## Supplementary material for "Proteome-wide antibody responses to PfSPZ Vaccine include cross-reactive antibodies that correlate with protection from malaria": PeptideArray_all_peptides: 367676_file08 (part 201 of 204)

SEQ_ID	PROBE_ID	POSITION	P14_pre_NO	P39_pre_YES	P17_pre_YES	P46_pre_YES	P10_pre_NO	P49_pre_YES	P29_pre_NO	P42_pre_YES	P13_pre_YES	P14_post_NO	P39_post_YES	P17_post_YES	P46_post_YES	P10_post_NO	P49_post_YES	P29_post_NO	P42_post_YES	P13_post_YES	P40_pre_NO	P02_pre_NO	P45_pre_NO	P04_pre_YES	P11_pre_NO	P20_pre_YES	P15_pre_NO	P05_pre_YES	P16_pre_NO	P40_post_NO	P02_post_NO	P45_post_NO	P04_post_YES	P11_post_NO	P20_post_YES	P15_post_NO	P05_post_YES	P16_post_NO	P44_pre_YES	P38_pre_YES	P48_pre_YES	P31_pre_YES	P34_pre_YES	P06_pre_NO	P47_pre_YES	P35_pre_NO	P07_pre_YES	P44_post_YES	P38_post_YES	P48_post_YES	P31_post_YES	P34_post_YES	P06_post_NO	P47_post_YES	P35_post_NO	P07_post_YES	P36_pre_YES	P25_pre_YES	P23_pre_YES	P22_pre_NO	P27_pre_YES	P30_pre_YES	P12_pre_YES	P26_pre_YES	P51_pre_YES	P32_pre_YES	P28_pre_YES	P24_pre_YES	P08_pre_YES	P19_pre_YES	P50_pre_NO	P36_post_YES	P25_post_YES	P23_post_YES	P22_post_NO	P27_post_YES	P30_post_YES	P12_post_YES	P26_post_YES	P51_post_YES	P32_post_YES	P28_post_YES	P24_post_YES	P08_post_YES	P19_post_YES	P50_post_NO
PF3D7_1462400.mrna1_1	PF3D7_1462400.mrna1_1;1993	1993	6.0881	4.9217	5.1647	4.4155	3.9523	4.7565	5.9083	6.087	3.6949	5.0303	4.135	4.3327	4.5342	2.9635	3.9754	5.8487	5.9998	4.7639	4.5267	5.6126	4.5777	5.2683	5.5336	3.9819	5.6968	3.116	4.7393	4.6753	5.6907	5.5106	6.4096	3.3491	4.701	7.2673	5.6775	4.5065	3.9937	4.9635	5.8122	4.6011	4.8639	4.0365	6.2987	4.6182	5.1558	4.1391	4.6859	7.052	5.2087	4.6288	4.7856	6.6513	3.2913	5.7098	3.2854	4.1383	5.2521	5.0215	4.9814	4.995	5.5388	5.6792	4.5021	5.4057	4.691	4.4809	4.4874	4.7655	4.9107	4.0678	3.4502	5.9069	4.98	5.4019	5.8138	5.1048	6.4279	5.8278	5.5157	4.6129	4.3923	4.3334	5.739	5.3642
PF3D7_1462400.mrna1_1	PF3D7_1462400.mrna1_1;1994	1994	6.0081	5.6079	4.2211	4.8836	5.2168	3.5509	10.7115	4.2957	3.903	6.5181	4.0968	3.842	4.9227	1.9523	4.4376	12.5285	5.8084	3.729	5.8166	5.4323	5.079	4.8723	4.0738	2.84	4.8885	4.2265	5.4016	5.1683	4.6398	5.2772	4.8924	3.8258	5.2645	5.7216	5.2137	4.5741	3.9819	4.9672	6.6558	4.4243	4.5957	4.2464	6.8245	4.3441	5.1043	4.6023	4.9547	6.0442	5.3875	5.5589	5.2998	5.0215	2.1827	4.842	4.3957	4.0144	5.1202	7.59	5.4757	4.6311	5.9397	4.8929	3.7334	6.7293	5.1035	5.7663	5.383	4.6467	5.3695	4.5577	4.4712	5.1707	8.1836	4.3284	5.3799	5.8215	6.1475	6.3597	6.843	5.6829	4.5613	4.8084	4.8104	6.1202
PF3D7_1462400.mrna1_1	PF3D7_1462400.mrna1_1;1995	1995	5.8605	6.9311	4.6814	4.6921	3.8001	4.4256	4.9222	3.8659	1.6135	5.4976	4.4906	4.079	4.3448	3.7203	4.5014	5.0161	7.723	4.3154	3.0144	3.862	5.4611	4.4141	4.8379	4.8704	4.6611	3.9069	2.9764	5.1131	4.5014	5.3427	5.8359	3.706	4.4039	4.7181	2.8914	4.1127	4.2943	4.7458	4.6421	4.4893	3.1276	4.9217	4.0858	3.8329	4.847	4.3384	5.6993	3.0618	4.8851	4.3241	5.1542	3.7082	3.1276	4.5916	4.4542	4.0435	2.5607	5.5886	5.3768	4.5999	4.9773	3.0942	4.89	4.5577	5.14	4.9284	5.0687	4.7677	2.7949	5.2754	4.5084	5.1554	4.6848	5.2544	5.0387	4.7415	5.1591	4.4128	5.2246	4.857	3.2615	4.2638	6.9599	7.1065
PF3D7_1462400.mrna1_1	PF3D7_1462400.mrna1_1;1996	1996	5.7929	5.1514	4.785	5.1843	4.2653	3.8074	4.7986	3.8639	4.0644	3.9616	4.5644	2.7115	5.4138	3.6554	3.9107	5.5616	5.025	4.2913	3.8248	3.0303	5.0917	5.135	3.5729	4.4886	4.2772	3.742	4.8515	5.1428	5.3125	4.6218	4.4168	3.144	5.4525	4.9373	4.7049	2.8319	4.4666	4.756	5.073	4.8866	4.0644	4.856	5.1293	4.1731	4.889	4.7159	4.8048	5.7002	4.5423	3.2342	5.3995	5.4306	4.5267	5.4728	4.2126	4.2418	4.9406	4.0807	4.6165	5.4443	5.1194	4.7724	6.1033	5.8207	4.4963	4.9212	5.3416	4.8777	3.9653	4.1235	5.487	4.1489	5.0815	4.8359	5.9777	4.7506	6.2675	4.4141	5.915	4.5135	4.7576	2.8012	5.2798	5.5625
PF3D7_1462400.mrna1_1	PF3D7_1462400.mrna1_1;1997	1997	5.6485	5.0849	4.9079	4.9621	4.546	4.8288	5.7336	4.5638	3.7876	4.5185	7.1083	5.0661	5.1239	3.926	4.0259	5.4565	4.7159	3.969	4.0976	4.8278	4.7527	4.4283	4.4841	4.116	5.5264	4.3045	4.565	4.9035	6.2917	5.3611	5.6879	4.7334	4.7829	5.0352	5.0396	3.7495	4.8475	5.6556	5.2327	4.7197	4.7104	4.5273	5.0622	4.3702	4.9435	2.8797	5.4578	5.1985	5.153	5.4979	4.839	3.855	4.6769	5.5726	4.2373	4.8555	4.7522	4.272	6.0197	4.433	5.1759	5.3816	8.463	5.375	4.8022	4.7344	4.5564	7.3794	6.1167	5.6118	4.408	5.4532	5.4902	5.1363	5.0058	4.8782	6.1332	5.8686	5.2854	5.029	4.7093	4.3384	7.3346	6.1973
PF3D7_1462400.mrna1_1	PF3D7_1462400.mrna1_1;1998	1998	6.0749	5.4535	5.1827	5.5173	4.3219	5.2728	5.3597	4.7377	3.4515	5.3995	5.246	4.6369	5.6014	4.2396	4.717	5.9605	5.8019	3.3533	5.1957	5.3992000000000004	6.1749	5.3151	5.2079	4.6588	5.5904	4.9777	3.6311	5.7104	5.0836	4.8354	5.5753	9.6519	5.2724	4.5021	5.4306	3.3391	4.991	5.5011	5.4416	4.2884	4.6943	5.6241	5.1022	4.6932	5.7434	4.6792	4.5198	5.5292	5.3872	4.3096	4.9986	5.1432	3.9809	6.5094	5.4463	4.6719	3.7814	5.7618	5.6733	4.7323	5.433	4.9832	5.5656	5.2464	4.3147	6.1196	4.5091	5.1396	6.3915	4.5619	5.4906	4.6058	5.1767	4.5583	5.1169	5.7134	6.4778	5.2234	4.8841	5.8802	5.4229	5.0036	4.2891	5.7004
PF3D7_1462400.mrna1_1	PF3D7_1462400.mrna1_1;1999	1999	6.2885	5.6485	4.4816	5.4912	3.847	3.9307	5.7085	4.1375	5.4806	5.7214	4.2365	4.2087	5.0259	3.8053	4.3743	4.6616	5.1878	3.541	4.8268	4.9919	5.5258	4.9378	4.7565	3.8319	5.0755	3.5435	5.3063	4.5583	5.8909	5.3455	5.7049	4.6328	5.342	5.3978	4.5021	4.5904	3.9973	4.0917	4.9713	4.1579	5.7892	4.8425	4.6334	4.2464	3.8359	4.957	6.1825	5.3169	5.8035	4.3491	4.4229	4.6294	4.5279	6.1568	4.7655	2.669	5.2698	5.6625	5.1859	6.334	5.3558	6.1577	5.2913	5.0678	4.9486	5.0281	4.8435	7.3059	5.6337	5.7578	5.3875	5.0237	6.1538	5.6235	5.1514	4.9435	6.1611	4.9165	4.8733	5.5441	5.1727	4.6259	5.7032	7.002
PF3D7_1462400.mrna1_1	PF3D7_1462400.mrna1_1;2000	2000	5.6645	4.8455	5.6023	5.189	3.9607	4.1763	5.643	5.0009	3.6769	4.5975	4.9322	3.269	5.3872	3.2972	4.2935	5.5512	5.0161	4.4601	5.4356	5.9642	5.5494	4.729	4.7054	5.0117	5.9986	5.0704	3.6871	4.7317	5.9998	4.641	5.44	4.5242000000000004	5.2675	5.4571	4.3009	5.7782	4.2578	4.4162	5.4525	4.306	3.5398	3.9449	5.0712	4.6747	5.3923	4.2906	5.1031	5.3118	3.3702	4.3313	4.4621	5	3.5862	5.5635	5.4433	5.1961	5.2102	5.4296	5.4983	5.0152	4.9579	6.086	5.0993	4.5298	4.5223	4.406	4.2048	5.6334	5.5993	4.5916	5.2307	5.374	5.076	4.6943	5.3586	5.934	5.9968	5.9491	5.5747	4.7996	4.6554	3.3448	5.9001	4.845
PF3D7_1462400.mrna1_1	PF3D7_1462400.mrna1_1;2001	2001	6.0466	5.7024	4.7996	4.8485	3.9955	4.5065	5.3334	5.0492	3.266	5.6929	3.7409	2.8758	4.7027	3.1043	4.9791	5.4998	5.4575	4.5765	2.4356	6.0689	4.963	4.4874	4.7043	5.581	4.5416	3.2311	4.0626	4.3406	5.4118	5.2165	4.7913	3.5211	4.8012	5.4386	4.634	4.4957	4.1914	4.0197	5.3147	4.0626	4.5993	4.757	4.3568	4.7306	4	4.5777	5.0317	5.5472	4.7252	3.3757	5.0139	5.0466	3.0072	5.2122	4.9288	3.1715	4.7824	5.6862	5.3723	4.9837	5.4944	6.0498	4.0712	4.4893	5.5416	7.279	5.1322	4.9189	5.8248	4.4548	4.9184	4.8176	5.2059	2.9964	4.441	4.9533	6.2032	4.8364	4.3639	5.0409	5.0466	4.1268	4.5699	4.9222
PF3D7_1462400.mrna1_1	PF3D7_1462400.mrna1_1;2002	2002	4.8866	5.218	4.6622	5.3345	5.2668	5.2728	5.4803	4.4607	3.7793	5.4486	5.0461	4.98	5.6651	3.3001	4.6803	5.2928	5.36	4.8709	4.7527	5.5273	4.7876	5.4854	5.8977	4.9537	5.0883	4.6605	2.8156	4.2943	4.4764	4.89	5.3903	4.2608	5.643	5.3212	5.4128	3.5385	4.8684	5.4545	4.9919	3.3161	4.6171	4.8968	5.0548	5.7511	4.5638	4.9026	4.4822	4.5957	4.915	4.0081	4.9241	4.4515	4.4699	5.9112	4.2449	5.367	4.0018	5.9009	5.3847	4.8048	5.4957	5.8839	4.5229	5.4979	4.5951	5.3861	4.6966	5.8009	5.8291	5.2806	5.1322	4.811	6.2475	5.6633	5.1859	5.2634	5.5135	4.6611	5.8714	4.8222	5.6493	3.5801	5.954	6.831
PF3D7_1462400.mrna1_1	PF3D7_1462400.mrna1_1;2003	2003	5.745	4.9882	5.1875	4.8768	3.1489	4.4796	5.2928	4.8817	4.2532	5.1981	3.4396	4.0383	4.5416	1.3219	3.067	4.8309	4.1691	5.2483	4.4938	4.7186	5.5647	4.4561	6.1973	4.9727	4.5141	4.1424	4.7703	4.8217	5.2731	5.6792	6.0135	5.0058	5.4363	4.0755	5.5062	4.2203	4.1169	4.0917	5.8022	4.3074	5.2384	4.1969	5.0108	4.332	5.0166	2.9745	4.5892	5.8657	4.8875	4.9103	4.6485	5.1667	2.4033	5.4548	4.5002	4.3639	4.0259	5.3947	5.7677	6.1888	4.7032	5.5289	5.0548	5.1707	5.4861	4.843	4.6769	4.9045	6.1888	3.7377	4.9727	5.2165	6.2466	5.9162	4.7388	5.1807	4.6288	5.1977	5.4957	5.2472	4.1077	5.3245	5.0691	5.2795
PF3D7_1462400.mrna1_1	PF3D7_1462400.mrna1_1;2004	2004	6.2852	5.5856	5.6831	5.153	3.943	4.7698	5.7271	3.8992	2.7203	5.876	5.275	4.4496	5.7511	0.8797	4.8192	5.7897	6.057	4.3198	4.0312	6.5875	3.843	5.4343	6.0336	5.9766	6.6346	4.257	4.904	6.1603	5.0023	5.7252	6.2359	5.299	5.0241	6.3644	4.9914	3.0959	5.2824	4.4983	6.1465	4.706	5.3778	4.9317	3.9773	5.4439	5.2836	4.3611	6.0736	5.6174	5.1432	5.4416	6.0892	5.9679	3.5198	5.9388	4.9435	5.5702	4.4751	5.6171	6.2197	4.9547	5.7263	6.143	4.9704	5.1313	4.2772	4.765	5.0361	5.272	5.1969	3.8629	4.8728	5.6508	6.4194	5.3384	6.0204	5.6668	6.0498	5.4084	6.2228	6.3336	5.561	4.7698	6.1855	5.8304
PF3D7_1462400.mrna1_1	PF3D7_1462400.mrna1_1;2005	2005	6.0045	5.157	4.859	4.4148	3.5348	4.7903	5.3313	5.8068	4.6594	6.0936	5.1301	4.9293	6.1861	4.9117	6.5418	6.5689	5.8627	5.51	5.4877	5.5494	5.3878	5.4036	5.8281	5.9937	5.1428	4.9584	5.477	4.6977	5.6209	5.7996	6.3591	5.1489	6.4084	5.8324	5.9676	5.0858	4.4957	4.5304	5.8733	4.6764	4.8171	5.3576	5.4172	5.1181	5.384	4.8758	3.5789	7.4134	5.4336	5.5963	5.8502	5.4366	5.2935	5.1432	5.5948	4.4588	5.4439	5.1106	5.3882	5.3526	5.6502	5.7916	5.3526	5.4954	5.5491	5.3695	5.5969	4.7263	6.1311	4.8545	4.5385	4.3441	6.3949	6.0363	6.5073	5.6144	6.3352	5.9814	5.9437	6.2386	6.0112	4.9231	5.3903	5.7869
PF3D7_1462400.mrna1_1	PF3D7_1462400.mrna1_1;2006	2006	5.7996	5.876	4.8958	5.3223	4.7328	6.2772	5.9146	5.2172	4.9373	5.4279	4.9006	5.2968	5.6026	1.7398	4.2772	5.8354	5.8475	4.842	4.8415	4.8027	5.4026	5.7493	5.9584	4.591	5.5638	4.8181	6.2038	5.1751	5.3971	5.2315	5.7908	5.3988	5.0648	5.6733	5.0094	3.3132	4.1449	4.7082	6.0982	4.4919	5.8004	4.9914	6.0544	5.4509	4.861	4.4673	4.7661	5.8795	4.7814	5.0422	5.4967	5.384	4.0099	5.6952	4.3334	4.6882	4.6223	5.5972	6.1506	5.9686	5.5759	5.7018	5.5043	5.1707	5.0972	4.6118	5.889	5.1747	5.8968	3.6288	4.7436	3.8846	6.3418	5.4212	6.2587	5.5795	6.4532	5.1202	6.0766	5.233	4.9284	5.4666	5.0391	4.1408
PF3D7_1462400.mrna1_1	PF3D7_1462400.mrna1_1;2007	2007	5.729	4.9279	5.594	4.3448	3.7772	4.5078	6.0323	4.5975	5.5898	5.3012	5.3719	5.3792	5.111	4.04	5.1231	5.7404	5.0959	5.0501	4.2479	5.1198	6.4925	5.6174	5.5756	5.6924	5.3331	4.7087	3.9505	5.299	5.1081	3.9551	5.7626	3.6112	5.8347	5.4828	5.3129	4.5503	4.8258	4.925	6.3012	5.4951	5.3327	5.1973	5.8622	4.4249	5.1627	4.8232	4.8043	5.9381	4.8505	5.2612	5.4406	5.1424	4.843	6.5547	4.1268	4.1334	4.1579	5.9692	6.0551	5.0959	5.4145	6.1256	4.6736	5.8379	4.0942	5.0479	5.615	4.6915	6.0405	4.2502	4.9035	4.7766	5.9239	5.4293	6.0448	6.0811	6.2878	5.7309	5.7428	5.5056	4.3038	5.7054	5.3071	7.558
PF3D7_1462400.mrna1_1	PF3D7_1462400.mrna1_1;2008	2008	6.1272	5.7821	5.5792	5.5116	4.5552	4.7929	5.7952	5.2307	3.6346	5.9702	4.9823	5.6979	5.1607	2.5135	3.7104	5.5996	5.8022	4.5644	3.9928	4.9359	5.823	5.5487	4.7087	5.689	5.8099	3.7104	5.1052	4.855	5.774	5.2403	5.7929	5.2664	5.3642	5.5616	4.9887	4.4101	4.7782	5.3143	5.7153	6.0781	5.6212	5.373	5.6308	4.9896	5.0989	4.7538	5.3125	5.4816	4.9397	5.1383	4.7181	4.7285	3.0514	6.0821	5.5632	4.359	4.3491	5.7613	6.1342	5.2257	6.097	5.1027	5.029	5.0657	4.9991	5.2619	5.2211	4.9035	5.8115	5.4614	5.3618	5.3809	5.4874	5.3674	6.2095	5.405	6.3663	5.6907	5.7195	5.3237	5.3688	3.1326	2.4005	5.6126
PF3D7_1462400.mrna1_1	PF3D7_1462400.mrna1_1;2009	2009	5.8452	5.238	5.6218	5.5512	3.6346	4.86	5.6588	5.4506	4.5148	6.1131	5.0139	3.7115	5.6696	1.4854	1.5753	5.4283	5.3646	4.6887	4.8718	5.1313	5.0378	5.1591	5.9208	5.4874	5.8866	4.62	4.6988	4.9588	6.2405	5.5264	6.021	4.4396	5.9896	4.9392	3.925	4.6747	5.1264	5.2211	5.4919	3.433	3.9542	5.3165	5.4155	4.8104	4.9837	3.281	5.6536	5.903	4.2365	6.5935	5.888	4.853	4.3757	5.8577	4.3937	4.1851	4.0321	5.8133	5.9479	5.1751	5.9862	4.5771	4.5844	4.7986	5.2806	5.3854	5.1735	5.1436	6.0535	4.3406	4.3498	5.5469	6.4741	5.7743	5.6317	6.3969	5.275	5.1946	6.1336	5.8258	5.1272	3.3262	4.9293	6.2959
PF3D7_1462400.mrna1_1	PF3D7_1462400.mrna1_1;2010	2010	6.2791	5.1534	4.8836	4.5122	2.7991	4.9021	4.1522	4.7991	5.3262	5.4696	5.9523	5.3089	4.5404	4.5248	5.5829	5.4175	5.0695	5.1973	4.4128	5.8782	5.5865	5.1114	6.1204	4.8753	5.477	5.1619	4.9514	5.6736	5.5847	4.6781	6.2141	5.7401	4.8817	4.8826	4.8919	4.4841	4.4777	5.3034	6.4955	3	5.5264	4.7724	5.2227	5.8955	5.1787	5.5454	5.0721	5.4067	3.1177	5.6792	5.6226	5.0045	2.5084	5.4861	5.7336	4.4535	5.0152	6.0181	5.9136	5.3674	5.5901	5.128	4.9764	5.111	4.8861	5.7334	4.1643	5.4679	6.1202	5.5699	4.9098	5.3847	5.0921	4.7882	5.6179	5.2483	6.5767	5.2502	6.2703	5.804	5.9695	4.6571	4.8846	6.1447
PF3D7_1462400.mrna1_1	PF3D7_1462400.mrna1_1;2011	2011	6.0687	5.8276	5.6696	5.193	3.6508	5.3896	5.2739	4.4168	3.9523	5.8455	5.4373	4.2869	4.4931	2.9819	5.4738	4.7501	5.2858	4.6118	5.2687	5.8958	7.8608	4.3764	5.96	5.8207	5.2709	4.2532	4.6502	5.0862	5.9639	5.5756	5.7186	5.2365	5.9509	5.7942	5.6611	4.3103	4.84	4.9439	4.4039	4.6645	4.565	4.4614	4.7929	4.5273	5.0179	5.5942	6.6115	8.9796	4.2032	6.1623	4.7803	4.4502	4.2713	5.8475	4.9088	4.7819	5.4253	5.07	6.0099	5.6645	6.1031	5.342	5.2746	5.5789	5.0361	5.6407	5.5236	5.14	6.2583	4.8812	4.8268	5.706	5.6859	6.212	4.5373	6.1391	6.8321	4.6479	5.2277	4.8909	5.0347	3.5717	5.6156	7.0507
PF3D7_1462400.mrna1_1	PF3D7_1462400.mrna1_1;2012	2012	6.0117	6.1451	5.1048	5.7466	1.9855	6.4684	5.0755	4.5577	3.1227	5.3628	5.3899	4.1506	4.9914	4.0858	7.8466	5.625	4.6904	5.4712	4.9598	5.5865	5.5674	4.5583	5.701	5.9179	5.5699	5.0339	4.7602	5.0807	5.6736	5.4343	4.7409	5.5226	6.0847	4.9514	5.5283	4.1953	5.2649	6.1252	5.3147	4.8166	5.263	4.848	4.3067	3.2388	5.3406	4.2979	5.9928	5.6493	5.3858	7.0942	5.1562	5.2353	3.6859	6.2832	5.9255	4.0045	5.0989	5.9413	5.6834	5.0317	4.7279	5.7639	5.1687	5.1514	5.3248	5.8572	4.6381	5.1098	8.0902	4.9269	5.709	5.6968	5.5586	5.3063	5.5398	6.0257	6.6085	5.8107	5.7703	5.9062	5.2399	5.2008	4.7236	6.5507
PF3D7_1462400.mrna1_1	PF3D7_1462400.mrna1_1;2013	2013	5.636	4.9782	5.1699	5.0496	1.6645	2.251	5.3284	4.8875	4.7043	7.0997	5.3981	2.6392	5.0819	2.585	3.466	5.2145	4.3757	4.8938	4.7798	4.1227	5.522	4.7452	5.4202	4.8792	4.712	3.7613	3.9279	5.1835	4.7501	5.8133	5.8555	5.0108	4.3639	4.856	4.841	4.2928	2.0976	4.8329	4.9941	4.0286	5.3568	4.62	5.06	4.266	4.627	3.6053	4.1359	4.2957	5.0103	4.749	4.9891	4.4731	4.393	4.6616	4.6893	4.4951	3.4303	4.3882	5.1965	5.0845	5.4617000000000004	5.9141	4.4449	5.4131	4.1489	5.3621	4.5856	5.0687	4.0081	4.4283	3.8669	4.4128	5.14	5.4202	5.5987	5.2277	7.7584	4.8027	6.0525	4.8324	4.2743	3.8777	5.6267	5.9894
PF3D7_1462400.mrna1_1	PF3D7_1462400.mrna1_1;2014	2014	5.4647	5.1906	5.1039	5.1231	0.1243	4.0875	5.1981	3.342	2.025	5.3169	2.2418	4.2396	4.6803	3.2913	3.9828	5.3923	5.7098	3.5097	4.7452	4.2311	5.636	5.1739	4.3632	4.6392	5.2001	2.4621	5.9098	4.2273	5.0139	5.2445	6.2065	1.9855	4.8958	5.0853	5.2161	3.742	4.1375	3.6299	5.0815	3.9846	4.2698	4.6479	5.2196	3.9855	5.1106	2.854	4.8001	4.1383	3.2839	6.0321	5.1106	3.8895	4.0444	5.7004	5.1301	3.5705	4.7949	5.7934	5.2315	4.7306	6.0097	5.3551	4.121	5.6977	4.1619	4.8575	3.4209	5.3775	5.464	5.5862	3.5957	3.2079	5.8447	5.4443	5.5046	6.1552	5.6032	5.7184	6.3397	3.8186	4.8718	3.8329	5.8397	4.7447
PF3D7_1462400.mrna1_1	PF3D7_1462400.mrna1_1;2015	2015	5.5435	5.6845	5.5963	5.3352	3.8904	3.5497	5.7336	5.2884	3.4423	5.8792	5.1465	5.1643	5.8189	2.6713	4.7861	6.0009	5.7658	4.8817	4.8733	4.5527	6.2032	5.1875	5.2184	5.8868	5.477	3.6938	4.9977	4.9326	4.7159	5.7787	5.6616	0.5361	7.367	5.4343	4.6294	4.8344	4.1035	4.9001	5.4676	4.5014	4.5892	6.0641	5.2668	4.278	4.1035	4.0435	5.5558	4.6915	3.3882	7.1737	5.8975	6.135	4.8048	5.9619	5.605	3.5248	3.6112	6.2474	5.2979	6.0139	5.126	5.4053	5.1574	5.0644	5.246	5.2765	5.0094	5.4236	5.2137	5.5804	4.126	4.5534	6.4466	5.797	6.1916	5.4138	6.253	5.8912	5.4558	4.645	5.9761	4.7538	6.5803	5.6511
PF3D7_1462400.mrna1_1	PF3D7_1462400.mrna1_1;2016	2016	5.9172	6.1544	5.0622	5.2873	3.2449	2.797	7.2879	6.257	3.854	5.8904	5.2957	4.9864	5.2456	3.3547	5.0976	7.0154	6.4126	5.0605	5.4016	5.3416	5.7695	4.6588	5.0579	5.2036	5.8634	3.8319	5.9129	4.8831	4.842	4.8987	5.4725	3.106	10.6793	4.8938	5.2246	6.3714	4.6899	5.6032	5.6441	4.5336	3.2585	5.4741	5.1882	5.2311	5.6848	5.3001	4.9279	5.6848	3.466	5.8445	6.6864	5.855	4.393	6.2479	5.4019	4.4607	5.5049	5.3092	5.7463	6.7819	6.0639	6.0544	5.5351	5.7814	5.6273	7.6744	3.7268	5.8291	5.0488	6.1765	3.98	4.5904	5.839	5.0695	7.6927	6.4148	5.7407	6.7836	6.1997	5.9083	7.8278	4.8268	6.6446	6.465
PF3D7_1462400.mrna1_1	PF3D7_1462400.mrna1_1;2017	2017	6.2804	6.0115	5.067	5.8647	3.6837	5.545	7.8496	7.1176	4.0695	5.641	5.8298	6.9705	5.1056	3.2913	2.86	8.2131	7.0983	5.6519	5.3161	4.3262	5.6633	5.0798	5.5622	4.7645	6.0374	2.5534	6.9222	5.366	6.0877	6.3581	5.5236	2.9837	8.7503	5.4185	5.6554	7.3205	3.7377	5.3345	5.2441	5.3384	4.2979	5.6079	5.8968	5.811	6.1572	4.4012	5.8853	4.9973	3.6299	5.7803	6.4568	6.1054	4.8384	6.0446	4.2288	4.0152	4.4019	5.8562	5.8831	8.2473	6.8874	6.5974	6.0879	5.5735	5.7748	6.0885	4.8817	6.6638	5.5931	5.2935	4.4423	5.272	7.3323	5.8552	7.7407	7.0659	7.0483	6.4463	6.6078	6.2563	6.0334	5.1615	7.0539	6.5836
PF3D7_1462400.mrna1_1	PF3D7_1462400.mrna1_1;2018	2018	6.073	6.616	5.3356	4.8515	3.157	4.332	6.8785	7.7696	3.437	6.5143	4.862	7.4924	5.8709	3.2494	4.5497	6.7207	7.5717	5.6182	4.8846	3.9991	5.6747	5.2739	4.5981	4.8197	5.7276	3.9269	5.4463	4.9745	5.2891	5.1301	5.5877	4.047	9.7982	4.7203	4.3743	4.9973	3.8709	5.021	5.2589	5.6665	4.6053	5.9771	5.6798	4.7054	6.6864	5.4867	5.4947	5.7417	4.565	5.9948	5.4957	5.435	5.114	5.5364	5.0635	4.4906	4.1683	6.1821	5.7936	7.7801	6.0785	6.9373	5.7142	6.5786	6.4431	5.5357	6.0777	6.4469	5.2861	5.7178	4.1309	5.4121	7.1142	5.7517	7.4984	6.6985	7.105	6.8424	7.0026	6.378	6.019	5.1522	7.1768	6.9769
PF3D7_1462400.mrna1_1	PF3D7_1462400.mrna1_1;2019	2019	6.7366	6.6543	5.1256	5.9004	3.0772	4.855	6.945	6.5764	4.0505	6.9984	5.9919	6.8297	6.572	4.2555	4.3896	6.9398	6.6075	5.3143	5.233	5.86	5.6533	4.8369	5.2895	6.5312	6.3234	3.8934	5.3402	5.4192	5.5586	5.2396	5.8158	0.1635	9.7032	6.4761	4.6005	5.8148	5.7304	5.5311	5.7787	5.4209	3.306	6.0792	6.0533	4.1627	7.6176	4.3384	7.5667	4.5373	3.8207	5.8271	5.7328	6.2336	5.8909	7.119	6.2627	3.1027	5.4941	7.1015	5.4594	8.4045	6.9833	7.1095	5.8045	5.8965	6.6001	5.4192	5.5699	7.5996	5.1882	6.3187	6.4276	5.4624	8.7236	6.0721	8.4322	5.4396	7.6526	6.7899	7.7922	7.7136	5.228	5.6865	7.8768	4.8001
PF3D7_1462400.mrna1_1	PF3D7_1462400.mrna1_1;2020	2020	7.5662	7.3813	5.302	6.4727	3.4343	4.9946	7.7137	8.2573	4.4289	6.7152	7.9998	4.6548	6.0925	3.4074	4.0841	7.7317	8.2412	6.3846	3.774	5.8255	5.1619	5.3154	4.7339	6.9657	5.861	4.9416	9.1228	4.7745	5.8615	5.1123	6.453	3.9288	10.7921	5.753	6.3928	8.1766	5.6395	5.7671	3.9079	3.466	5.302	9.5006	8.192	5.91	6.9798	4.6467	6.0923	5.2087	3.9411	7.6744	7.8213	6.7108	5.8768	6.1245	6.0297	5.9738	3.5521	7.0858	6.1663	8.2371	8.0198	7.2398	7.6729	6.7473	9.3757	5.5841	5.2946	7.0089	5.392	7.0065	5.4919	5.1173	8.4764	6.7208	8.1327	6.683	7.6017	7.1833	7.0806	9.8399	6.1016	5.8395	7.9857	6.7699
PF3D7_1462400.mrna1_1	PF3D7_1462400.mrna1_1;2021	2021	6.3944	6.356	4.5656	6.4303	4.8166	6.5168	8.7069	9.7348	5.3491	6.0177	7.772	4.8212	6.8335	4.5342	4.5223	8.7884	9.5839	6.3486	5.5314	7.5878	6.2589	5.8537	4.6775	7.0766	5.2157	6.5679	6.96	4.0312	7.4534	6.3041	6.0626	4.135	10.6336	5.3851	7.8969	7.7519	6.3236	6.308	4.6485	5.9959	5.5182	7.4528	5.7608	4.6915	7.6975	6.6433	5.4463	5.1457	5.0892	8.6502	7.6507	6.5859	6.5094	6.2157	5.9095	5.6513	5.5741	6.6371	6.3352	7.9212	8.3518	7.343	9.1333	6.4126	11.1134	6.1552	5.8061	7.5389	5.4202	7.4138	4.6519	6.0166	9.1539	7.3146	8.399	7.3236	7.7462	7.6129	7.2875	11.2028	5.9373	5.2839	7.8868	6.3315
PF3D7_1462400.mrna1_1	PF3D7_1462400.mrna1_1;2022	2022	7.5354	6.9038	4.0453	5.3452	4.6194	5.5258	9.2978	10.7508	5.1379	6.6854	6.4704	5.8311	5.4101	4.5975	5.0334	7.4354	10.8442	5.7309	4.8217	6.3169	5.6302	4.3882	5.2566	6.7878	5.3909	5.0081	5.2716	4.5993	7.1772	5.9514	5.9004	3.6588	9.1058	5.6713	5.6974	5.1218	5.7474	5.3323	6.1104	6.0383	3.4249	9.3981	5.8166	3.9336	7.1292	5.6873	4.843	5.5668	3.842	6.9939	5.7287	6.3174	6.3257	5.9333	6.093	5.0126	4.6758	6.5866	5.6639	6.9993	7.8563	6.7405	8.2551	7.3752	9.5453	6.2311	5.8987	6.3475	5.5966	6.7029	5.6076	4.7639	8.092	5.3288	7.441	7.7549	7.5451	7.2301	7.716	9.9257	6.12	5.9343	6.8559	6.2052
PF3D7_1462400.mrna1_1	PF3D7_1462400.mrna1_1;2023	2023	7.937	7.5504	4.3413	5.6792	5.3885	5.3736	7.8127	6.3787	6.3009	7.6605	7.7401	4.6053	5.2296	5.6421	5.3323	7.3999	5.4558	8.7611	4.9644	7.3975	6.1502	5.3712	3.2032	7.0446	6.6129	7.1921	8.0198	6.0168	8.1339	6.4645	5.6887	3.4182	10.4579	5.9912	7.4975	7.839	6.418	5.2928	5.2277	6.3951	3.2972	10.0973	5.5444	6.0883	8.3399	5.7703	5.7129	5.2269	4.7409	7.9481	6.7857	5.4512	5.4469	7.1096	6.2804	5.3027	4.4627	6.9687	5.8402	5.8938	7.7	7.7825	9.3572	6.5336	10.22	7.4555	6.0237	7.0762	5.0188	7.7787	6.2034	5.4033	9.1278	6.5521	6.3125	8.1608	8.0031	7.3472	7.7109	10.4555	6.9646	5.8851	6.9768	6.1133
PF3D7_1462400.mrna1_1	PF3D7_1462400.mrna1_1;2024	2024	7.9521	7.7908	5.0639	5.1156	4.8615	5.466	6.5245	4.8115	3.6462	8.2741	6.9132	4.2713	5.1338	3.7049	5.4761	6.732	4.2928	7.4152	3.2373	6.9999	5.2821	5.4584	4.4679	7.3773	3.5348	5.3216	8.129	3.384	6.3705	6.4028	5.9989	3.6758	9.4203	5.6369	6.059	8.6224	6.2961	5.6179	4.5789	5.7687	4.4121	9.562	6.4232	5.8068	7.8039	5.6516	4.839	4.8505	2.943	7.2809	7.2694	5.5395	7.4594	6.7841	5.3331	5.0413	3.6713	7.7648	5.746	9.0058	5.7578	6.9628	8.3723	4.5298	9.6538	5.5339	4.6508	6.6585	3.106	7.5076	5.0828	6.1524	8.8743	5.4588	8.1039	6.7221	7.4019	7.0876	6.1837	10.03	6.2576	5.1156	7.2596	6.0157
PF3D7_1462400.mrna1_1	PF3D7_1462400.mrna1_1;2025	2025	8.1999	8.5761	5.4738	5.157	4.6317	5.822	5.3823	3.3813	3.488	8.4442	7.3749	5.7442	4.9946	4.2884	5.9481	6.1223	5.0063	7.6147	5.1942	5.5656	5.6185	4.0548	4.3889	6.1564	4.8861	0.5059	7.2742000000000004	4.9832	6.2436	5.4084	5.4803	1.511	9.5904	5.6784	5.2075	7.3061	6.0321	6.3981	5.6226	7.3726	4.6398	7.393	5.5966	4.0942	7.4289	5.7639	6.9515	6.1114	4.3291	6.2063	6.6256	5.0201	7.1433	5.7412	5.9948	5.1663	5.2149	7.6344	5.3103	5.8017	5.4896	8.3393	7.2662	5.292	9.0366	5.1683	4.8802	6.9281	3.6736	7.0809	5.9839	4.98	8.9418	5.8207	6.1404	4.6803	8.7986	6.4604	5.9456	9.7261	6.0123	5.8163	7.002	5.4741
PF3D7_1462400.mrna1_1	PF3D7_1462400.mrna1_1;2026	2026	6.1675	6.1617	5.4492	4.8243	4.848	4.9855	5.6372	3.8866	2.7719	6.8285	5.5264	4.7745	4.3391	3.4489	5.726	5.1775	5.7287	3.9828	4.8515	4.7398	5.0126	2.8718	4.1851	5.435	5.1502	3.1144	4.5248	4.3183	5.3882	4.4621	5.6415	1.4803	7.2815	5.2079	4.0295	3.4033	4.0798	4.4653	5.5592	5.1457	4.7203	5.7729	5.374	4.8349	4.7404	5.2176	5.4561	4.8545	4.2079	5.0014	4.7015	5.2559	5.3391	4.0479	5.582	4.2979	4.7263	6.6793	5.5807	6.1952	5.4899	6.2998	6.9107	3.9212	7.8768	5.5984	3.8186	5.5087	4.8856	5.3903	5.1073	4.09	7.5151	5.2843	6.7098	3.2928	6.9977	5.5987	5.8194	8.0654	4.691	3.7729	6.5221	4.8186
PF3D7_1462400.mrna1_1	PF3D7_1462400.mrna1_1;2027	2027	5.464	5.0361	5.2675	4.0027	3.2172	4.2087	4.2373	3.0036	3.0321	5.7861	4.511	4.9083	5.1671	3.3377	4.3854	4.1367	4.985	4.7328	3.3618	3.7782	4.6369	3.857	5.218	4.6358	5.0018	3.4396	2.3702	4.4899	5.1699	4.943	5.1799	3.488	5.2411	4.5705	5.1485	3.9625	4.7944	4.9079	5.5245	4.5491	5.1001	5.2593	4.5298	3.5729	3.9782	5.0405	5.2513	5.2525	4.6611	4.975	4.5385	4.3512	3.5993	4.6865	4.6871	5.4874	4.9923	5.319	5.6372	5.017	3.7355	3.9955	5.6772	5.0479	5.8255	5.2898	5.2319	4.366	4.0479	4.6988	3.6485	4.6871	5.4373	5.44	5.4598	4.5198	5.5192	5.2145	5.6854	6.3542	5.4565	4.3248	5.5106	5.0387
PF3D7_1462400.mrna1_1	PF3D7_1462400.mrna1_1;2028	2028	5.8053	4.7929	5.0963	5.4229	4.3023	5.8053	6.3359	4.2928	3.3377	6.2106	6.0292	4.278	5.6203	0.9635	3.9146	5.8146	5.6525	4.6159	5.0509	4.5173	4.4725	5.2327	5.2483	7.0109	5.8629	3.8758	4.9397	5.7164	4.9463	4.5078	5.3695	4.2487	6.364	5.3067	5.2342	3.4555	4.5638	5.1185	6.4955	5.1779	3.7038	6.6228	4.8334	4.682	4.3241	6.0978	5.3975	5.7774	4.7787	5.7385	5.218	4.7312	4.266	4.8664	5.9345	4.6713	4.2342	5.9016	5.4581	6.11	5.4396	5.6619	5.8768	4.645	6.8349	4.915	4.9607	4.4861	3.1922	4.8605	5.9828	4.5981	5.6789	6.0548	6.9832	6.1402	7.4146	4.9787	5.7074	6.7485	5.3834	3.8022	4.4899	6.6981
PF3D7_1462400.mrna1_1	PF3D7_1462400.mrna1_1;2029	2029	6.855	6.4306	5.2536	4.6404	3.7845	5.5166	5.9112	3.942	4.3132	5.6144	6.2793	4.295	5.8316	4.5981	5.367	6.0877	5.5907	6.3609	4.7829	5.5512	5.4825	4.4944	5.3176	5.5021	5.4838	3.7159	4.3688	5.5945	5.5759	4.9754	6.3792	4.1707	5.3621	5.5765	6.1904	3.7506	6.0184	5.6493	6.4113	5.4296	5.4607	6.5738	5.6753	4.6741	4.8017	5.953	6.3356	5.243	4.9937	6.6529	5.0626	5.4588	4.5404	6.2257	5.5527	4.3868	3.7761	6.1532	6.1659	8.9646	5.7962	7.0201	6.7155	5.4555	8.9317	4.7082	5.4963	3.8856	5.7623	4.9612	6.5691	4	8.0547	5.7621	8.7287	5.0179	6.8555	5.3219	6.0295	8.4265	5.2434	5.1815	6.3012	5.8709
PF3D7_1462400.mrna1_1	PF3D7_1462400.mrna1_1;2030	2030	6.1328	5.9669	5.4525	4.9222	5.3951	4.4548	6.1912	4.852	4.5329	6.3478	6.2282	6.0409	4.7087	4.1627	5.4433	5.3526	5.4202	6.8431	4.9832	4.7153	4.2979	5.6433	4.6171	6.4911	5.2869	5.1595	3.3448	4.3212	4.5892	5.3298	6.2521	4.3038	6.4268	5.1599	6.5021	4.5711	6.1892	6.2439	6.0581	4.6398	5.738	7.8399	5.2836	4.2296	5.1252	5.4877	5.4604	5.8985	5.269	6.6959	4.5354	4.7724	4.9463	5.5699	5.5463	3.797	5.5659	6.6522	9.8212	10.0925	5.8071	6.7592	6.7196	5.288	7.5136	5.8199	5.0206	5.489	4.2555	5.2422	4.4796	4.0618	6.7482	9.058	10.2443	5.5814	7.1653	6.3935	5.6291	8.2237	5.1711	5.8276	3.797	5.0819
PF3D7_1462400.mrna1_1	PF3D7_1462400.mrna1_1;2031	2031	5.5236	5.3409	5.6168	4.6993	2.5135	4.9477	6.0836	4.0687	2.9241	5.5392	5.4482	3.839	5.1751	4.067	3.9773	4.1309	5.23	4.3903	5.5841	5.0819	4.4263	4.9791	5.479	4.7949	4.7666	4.8037	3.7517	4.4436	4.0426	4.5059	5.6179	4.8664	6.1285	5.114	4.4627	3.8197	4.153	3.8659	6.0255	5.5898	5.2873	5.6244	5.487	3.9326	4.9588	3.4712	4.8329	5.9481	5.3016	3.9021	5.7853	5.0631	3.9079	5.2188	4.4443	4.0099	4.8032	5.4189	6.1959	6.3352	5.607	5.0738	4.2787	4.8001	5.1775	5.3445	4.6194	4.0866	4.2296	4.1052	3.1391	4.6462	4.7608	5.1231	6.6562	4.9846	5.4529	5.3038	5.2361	5.4568	4.8298	3.8094	4.7377	4.3226
PF3D7_1462400.mrna1_1	PF3D7_1462400.mrna1_1;2032	2032	6.5993	5.591	5.1835	5.1875	3.8237	4.6707	4.9946	3.1043	4.4594	4.8817	5.2479	4.796	4.8176	3.1683	4.2615	5.044	3.9505	4.934	4.2884	4.5435	5.4854	4.4912	4.8885	6.1241	5.2415	4.5564	4.7549	4.0241	4.7923	5.4386	5.8435	5.2532	5.4022	5.3785	5.1272	5.1863	3.6473	5.9284	6.059	5.3663	5.957	5.4246	5.7882	4.706	4.5497	2.8639	4.7054	5.7266	5.9348	6.9236	6.0993	4.5922	4.8115	4.8709	4.4489	4.2296	4.9472	5.7214	5.4356	7.2523	5.9619	5.5018	4.7554	4.8875	4.1835	5.0832	4.9279	4.541	4.2133	4.9819	5.337	4.8017	6.0843	4.9846	8.2199	5.6091	6.466	5.5753	5.7949	5.1305	5.0215	4.5583	5.7806	4.4899
PF3D7_1462400.mrna1_1	PF3D7_1462400.mrna1_1;2033	2033	5.5919	5.2008	5.2192	5.1391	4.0295	5.6235	5.8515	4.7323	4.1144	6.2642	6.047	4.4376	5.0201	4.3219	7.0391	4.7334	4.0295	5.2122	5.1997	5.191	4.7071	5.1997	5.489	4.6656	6.0766	4.4216	4.0841	5.067	5.6326	4.0951	5.8442	5.1811	4.2563	5.5978	5.7452	4.2698	4.6276	5.0819	6.1079	5.3381	5.6467	4.5103	4.8495	4.0866	4.6212	4.0866	5.5674	5.7884	6.1081	5.8255	5.2551	5.0457	3.2203	5.4575	5.0768	3.3978	4.7845	5.6812	5.9674	6.9499	5.7536	5.3782	5.0557	4.9246	5.7525	5.0609	5.2192	5.1739	3.1326	4.7835	4.0268	4.3827	5.5248	5.822	7.3909	4.7527	5.76	5.0418	5.435	5.6988	1.9298	4.4841	5.4637	5.1094
PF3D7_1462400.mrna1_1	PF3D7_1462400.mrna1_1;2034	2034	6.1451	4.797	5.0858	4.6299	3.6159	5.3688	5.43	4.4777	3.9184	5.4744	4.7115	4.2787	5.1436	4.1587	4.7452	5.2939	6.2655	5.3122	4.5342	4.9495	5.8153	5.9126	5.2972	4.6932	5.6424	5.0166	4.8968	5.2943	3.7581	5.7724	5.8755	4.9093	4.4107	5.4614	4.9425	4.7955	3.3827	5.9612	5.8194	3.9598	4.7197	4.6421	6.1164	3.6253	3.6882	4.5521	5.6865	5.8273	6.1029	6.0005	6.3152	5.2645	4.8812	6.1924	5.2798	4.5795	4.067	5.7808	6.5089	8.0151	5.7118	6.0385	4.7071	5.7698	5.4874	5.6879	5.6194	5.0339	4.7027	4.6159	4.1993	4.9649	6.2014	5.5619	8.0765	6.2743	6.1568	5.9091	5.8382	5.2536	4.6605	5.5351	5.9581	4.3909
PF3D7_1462400.mrna1_1	PF3D7_1462400.mrna1_1;2035	2035	6.4717	5.4172	5.6786	4.8344	2.342	4.0993	5.6218	4.0027	4.585	4.9112	4.2683	3.4555	5.5963	2.1043	4.6876	5.1383	5.5245	5.3413	3.9059	3.342	5.7439	5.1391	5.4005	3.3743	4.848	5.557	3.9011	4.4107	4.9941	6.126	5.5592	4.6837	5.1759	4.7109	5.8199	5.0023	4.5148	4.9727	5.2273	5.3754	6.0045	4.841	6.0687	5.6608	3.7431	4.8595	4.691	5.5204	5.8166	5.4676	5.4118	5.0682	3.925	4.6508	5.1502	4.5741	4.6702	5.8763	6.6957	8.0011	5.111	7.5928	5.4067	5.2928	5.8197	4.8068	5.4886	5.0955	5.0622	4.5969	5.0836	5.1957	6.1449	5.5735	8.0516	5.7616	7.2217	5.6436	6.3591	5.6441	5.0968	5.5304	6.3577	3.9598
PF3D7_1462400.mrna1_1	PF3D7_1462400.mrna1_1;2036	2036	5.8699	5.3789	4.8283	5.1735	5.3388	5.6508	5.7268	5.0206	4.3248	4.6282	5.5692	4.7682	5.4192	3.5692	5.3248	5.1727	5.7385	5.2761	4.3262	4.4522	5.033	4.7495	5.1683	4.991	5.7538	5.2095	4.6241	4.6786	5.7076	6.4341	6.2182	4.4976	5.6346	5.9345	5.1671	4.0866	3.9495	4.6404	6.074	5.0845	5.7109	4.9919	5.9484	5.4249	4.7511	4.0721	5.3621	5.7219	5.3143	5.7029	5.7493	6.2909	3.3923	5.5176	5.6988	2.7159	4.9322	5.3872	6.3132	5.6418	5.8753	5.3789	4.5084	4.2434	5.0103	4.6456	5.1562	3.9117	4.5856	4.9246	4.7027	5.6061	5.3107	5.319	6.4075	6.1554	6.1924	5.9498	5.6823	4.9179	2.3674	5.0308	5.2095	5.3923
PF3D7_1462400.mrna1_1	PF3D7_1462400.mrna1_1;2037	2037	5.3158	5.4199	4.7892	4.1803	3.8689	4.3709	5.3082	3.6769	3.756	4.7824	4.332	2.9964	5.9418	1.9782	3.5607	4.7538	5.7336	3.861	4.3604	6.5875	5.2273	4.3854	5.047	5.9683	4.9054	4.3016	6.9575	4.1514	5.1194	5.6462	5.4199	2.0531	5.4689	6.2948	5.0108	5.5886	4.6299	4.4705	5.8377	5.0426	4.9709	4.6212	3.4647	4.3219	4.848	3.6882	4.765	7.1704	4.7203	5.5037	5.8063	5.5506	2.0772	5.2479	5.3674	4.1326	3.796	5.3964	4.9131	4.6496	5.6375	5.7871	4.8787	5.2403	5.285	5.2784	5.4453	4.3743	5.5723	3.5898	4.1961	4.5229	5.558	5.1534	4.9193	5.1089	5.8802	6.0186	5.4486	5.0444	4.4469	3.9373	5.3576	6.5376
PF3D7_1462400.mrna1_1	PF3D7_1462400.mrna1_1;2038	2038	6.0325	4.7908	5.2873	5.1671	3.8043	5.9554	6.0568	2.5059	5.5154	3.9495	3.2705	4.2824	5.0281	3.121	5.0819	5.1679	4.1309	4.7629	3.9001	4.6747	5.9373	4.06	5.4283	5.2384	5.7642	2.0179	3.5583	4.0841	4.6473	5.9262	6.1363	4.7366	5.4796	5.6525	5.269	3.6633	4.7876	4.7054	5.541	5.2672	2.251	5.4273	5.1485	3.6747	4.4874	5.0352	3.8679	5.8897	5.2761	5.7071	5.2559	5.5696	3.7431	4.5014	3.9079	4.1077	4.3169	4.5613	5.3635	5.367	5.7107	4.926	5.6106	6.009	5.8602	4.7876	3.943	5.7013	4.5759	4.8792	4.5491	5.2687	5.2001	6.4507	6.4557	6.1649	6.5514	4.995	5.7503	7.4156	5.2787	5.2426	4.3363	1.7093
PF3D7_1462400.mrna1_1	PF3D7_1462400.mrna1_1;2039	2039	5.9516	4.9174	4.3212	5.3526	3.925	3.3462	5.9364	5.4155	5.1965	5.2498	4.6971	5.1465	5.2824	3.7409	3.3031	5.5429	4.729	5.3723	5.5877	2.1506	5.7085	5.3576	5.7015	4.1035	5.5444	4.1691	4.2765	4.4175	4.7829	5.8674	6.0043	4.4141	4.6299	6.273	5.0925	5.641	4.7126	4.4718	5.2754	4.0435	4.4101	5.1114	5.5273	4.1619	5.0032	3.9662	5.0879	5.8045	4.2683	5.9103	5.8117	6.3273	4.1457	5.1264	4.8654	4.2532	4.9269	5.4799	5.7986	6.4224	4.8202	5.0807	5.0121	4.9819	5.7466	5.4816	5.1783	4.84	5.4009	5.4893	5.0152	5.2563	4.5404	4.942	7.118	6.4578	6.5978	4.4148	6.4492	7.2271	3.6781	4.6346	5.3736	5.1803
PF3D7_1462400.mrna1_1	PF3D7_1462400.mrna1_1;2040	2040	6.0667	5.1827	4.9533	5.9713	5.327	6.3827	5.8344	3.4114	4.4841	5.4728	6.1524	6.2931	3.7698	4.7082	6.0266	5.3154	6.2329	4.9955	4.7918	7.3159	9.1632	5.0009	5.9241	6.3445	5.9042	4.852	5.978	5.9369	6.9027	9.8961	6.9027	6.0824	5.8009	6.4614	5.269	4.9425	4.09	7.3172	6.2439	4.2494	4.8875	5.2373	5.6559	6.7909	6.2445	5.1461	6.6803	7.4553	4.2898	7.9205	5.7947	5.7222	5.615	6.4281	5.5056	5.7618	6.3172	6.5782	8.3782	11.9258	7.0648	7.7889	6.3889	5.3413	9.8934	6.6466	5.1404	4.6798	6.585	4.2141	4.4751	5.7024	6.8253	7.8673	11.1804	5.9793	7.7915	6.1926	6.7923	10.6761	7.0186	6.6798	6.4278	6.0753
PF3D7_1462400.mrna1_1	PF3D7_1462400.mrna1_1;2041	2041	7.2925	10.0882	5.3016	4.8836	5.465	7.0063	5.4243	6.9286	4.9369	6.2005	6.5021	5.7939	5.266	5.0527	6.6017	5.114	7.1345	4.2311	4.8037	8.0179	9.6361	6.5773	7.2425	7.1319	6.3937	4.5173	5.9258	5.9088	8.5908	9.9013	7.5198	7.9091	7.0006	6.0121	5.3132	5.488	4.5552	8.448	8.1073	9.2267	5.3295	5.6511	7.1182	5.7027	5.5874	6.3966	8.673	8.6959	5.009	7.0266	5.251	7.6571	5.4363	7.3037	6.2873	5.9198	7.2463	5.3854	9.9015	7.4361	7.499	7.7299	6.1967	6.1196	9.183	8.3112	4.9435	9.0484000000000009	4.5122	7.4289	6.4298	6.7298	7.8023	9.9963	7.9952	7.2945	8.8757	6.2843	7.074	10.7839	8.4417	5.5204	9.0991	5.6168
PF3D7_1462400.mrna1_1	PF3D7_1462400.mrna1_1;2042	2042	6.6939	5.6436	6.3851	6.3954	4.9667	6.7951	6.9471	6.6404	5.5503	7.975	7.4366	6.27	6.619	5.1276	6.5207	5.5475	9.0437	5.5264	5.4012	10.2021	9.8635	6.1243	8.1439	6.6381	6.6017	6.2613	7.2703	6.4411	10.4714	9.9187	8.7071	8.3505	6.7955	7.2596	7.1008	7.0496	6.7939	9.3926	7.1802	4.0241	4.1755	6.4946	8.0433	6.8601	6.6515	7.9037	9.2979	7.6379	7.3022	11.1495	8.6119	8.0115	6.4157	7.7923	5.8447	7.6161	7.2269	6.1751	9.9254	10.3347	5.323	8.4237	6.3261	8.1426	11.0348	7.0456	5.5447	6.2016	5.1566	6.67	7.1346	7.202	7.9601	9.9701	9.704	6.9956	9.0409	7.2325	8.7785	11.7266	7.6857	7.0989	7.8174	5.9709
PF3D7_1462400.mrna1_1	PF3D7_1462400.mrna1_1;2043	2043	6.8539	5.8726	5.4848	6.1326	5.0032	5.8946	5.95	6.4598	6.8176	7.3344	8.1966	7.7133	6.0325	6.94	6.0944	5.925	7.649	5.7074	5.6378	8.9694	9.7625	6.1805	6.6939	6.3813	6.1739	6.4785	7.1864	5.582	10.114	9.7769	7.7345	7.3283	6.7704	6.5395	5.9793	7.4915	6.1781	6.7909	6.2664	4.8063	5.9565	5.6103	9.7791	7.2817	6.9461	6.7313	7.8262	5.6614	6.264	9.675	7.8479	10.2039	6.3221	7.9407	6.2096	6.5433	5.8654	7.0327	9.6352	7.8176	6.002	8.2534	7.1551	9.0465	9.2048	6.4594	5.7282	6.6904	7.7844	5.9076	6.9205	6.5424	7.9972	9.1738	7.6361	6.0509	9.4294	6.6463	9.3306	10.15	7.5721	6.4922	6.9183	8.1011
PF3D7_1462400.mrna1_1	PF3D7_1462400.mrna1_1;2044	2044	6.5603	5.9934	5.2203	6.1369	4.464	5.3027	5.9628	6.4131	5.1135	7.0968	7.5041	6.3411	5.6854	3.4005	4.8344	5.6032	7.931	6.0919	4.5662	9.5075	8.3208	6.1377	6.4195	6.7681	6.5171	6.3707	5.9045	5.8841	9.7564	8.6543	7.1259	7.343	8.3925	6.413	5.9423	7.0058	5.1946	7.8865	5.7756	4.5478	4.9759	6.1106	10.0856	6.868	6.1416	5.9752	6.666	6.1733	6.0112	8.9658	7.99	10.4143	6.0466	6.8381	5.825	5.7271	4.7104	6.394	9.1458	7.3745	5.925	7.3947	6.4237	8.7332	8.8917	6.2294	5.8951	5.877	7.69	4.9681	6.1847	6.6788	7.2415	9.0749	7.4097	6.1254	8.4807	6.4862	9.858	10.1047	7.1048	6.4635	6.7206	7.2556
PF3D7_1462400.mrna1_1	PF3D7_1462400.mrna1_1;2045	2045	6.8691	6.0455	8.4064	5.848	5.7369	6.5046	6.7477	6.1096	6.1087	7.2421	6.9787	6.8524	7.0969	5.0085	6.2634	5.8782	8.5242	6.7432	5.8848	9.9651	8.9066	6.5732	7.7455	5.9679	6.1789	4.85	6.345	6.1589	10.3394	8.9213	6.9931	8.5784	8.748	7.1611	5.9809	8.1428	6.0568	7.9236	6.3735	5.701	4.9672	5.6525	10.6711	7.4693	6.647	8.3078	7.968	6.2585	6.5785	10.4062	7.7141	11.2826	6.2487	7.5413	5.9912	8.2506	6.5248	7.7657	9.1342	8.9027	5.8975	8.2601	6.2572	9.6594	10.305	6.9939	6.2104	6.3034	7.6458	6.3537	8.2335	5.3413	8.0606	9.3882	8.4033	7.0397	8.6017	6.3454	9.5716	11.001	7.9497	6.7324	7.2352	8.0454
PF3D7_1462400.mrna1_1	PF3D7_1462400.mrna1_1;2046	2046	6.6986	5.8562	7.2735	5.7002	5.2765	6.4179	6.1906	6.4557	5.6704	6.9032	6.5959	6.1221	6.8362	6.2277	6.3512	6.102	7.5561	6.5657	5.3607	9.2394	8.8305	6.114	6.2371	5.3698	6.0856	5.0575	6.3635	6.5272	9.65	9.0905	7.1015	7.2469	7.8943	5.9224	5.4992	7.2206	6.356	7.7974	6.1787	4.995	3.6415	5.8637	9.825	7.3592	6.6121	7.3622	6.969	6.6411	6.2223	9.3662	7.8172	10.9359	4.4283	7.5977	6.4294	6.6592	4.859	6.9416	8.5805	6.577	5.8306	8.2246	6.4074	8.9275	9.8819	7.8088	5.142	6.5155	7.8527	5.8921	7.1539	5.7772	7.4482	9.0585	7.9012	7.1953	8.7789	6.5869	9.8789	10.7072	6.4163	6.2784	6.8415	8.3244
PF3D7_1462400.mrna1_1	PF3D7_1462400.mrna1_1;2047	2047	7.4379	7.0056	9.5708	7.1285	5.922	8.4984	5.847	5.634	4.4403	8.154	7.5987	6.3674	6.7503	5.7126	7.1583	6.1227	7.8441	7.2405	6.3726	10.1417	9.5784	7.435	7.6089	7.3416	7.2716	6.6841	7.214	6.1999	10.2642	9.6225	8.0109	7.6854	9.7027	7.6475	6.6865	7.3051	8.1074	9.0331	8.5614	6.2683	5.8255	6.4449	10.1765	7.3576	9.1675	8.8802	8.7065	8.3733	7.514	10.0624	8.344	11.0442	6.9912	7.2214	6.6788	7.483	5.6439	7.4174	8.9144	8.2468	6.5103	8.4247	7.5527	9.5873	10.1706	7.8315	6.3216	6.3212	10.0899	7.5868	7.7205	7.6845	7.7791	8.8451	7.9352	6.1058	8.9378	7.1041	9.56	11.0769	7.6574	6.0246	7.5966	9.0756
PF3D7_1462400.mrna1_1	PF3D7_1462400.mrna1_1;2048	2048	8.2286	6.5146	9.552	7.1743	5.5942	7.7681	5.8985	5.8585	5.8207	8.1861	8.2807	6.9305	7.6197	5.3491	8.3013	6.4568	8.3168	6.9518	6.2963	10.2543	10.002	6.8379	7.9556	6.8445	7.0113	6.0611	6.3043	5.6682	10.453	9.4061	8.4774	7.8661	9.2894	7.4167	5.667	7.3837	8.0983	9.2385	7.9925	5.7506	5.7761	6.3653	10.7736	8.0069	8.8643	8.0692	9.2549	8.55	7.6341	10.5279	8.8778	11.296	6.9484	7.16	6.9592	7.6331	6.4997	7.5724	9.1894	7.7805	6.116	8.0913	6.7866	9.3857	9.8342	7.668	5.359	6.7708	9.797	6.9853	7.5202	7.4091	8.3741	9.1556	7.8319	6.2681	8.6457	6.3107	9.7524	10.8256	7.936	6.4718	7.6899	8.4348
PF3D7_1462400.mrna1_1	PF3D7_1462400.mrna1_1;2049	2049	8.5247	6.9977	10.0008	8.4489	5.4084	8.3531	7.0847	6.0982	6.3423	8.8871	9.1772	7.5747	7.5314	5.6812	8.1413	6.9767	8.7919	7.9836	8.9773	11.1513	12.8759	7.7154	8.1986	8.08	7.9791	7.5236	7.2152	7.8103	11.2466	12.7798	8.7528	8.4831	10.8299	8.6348	7.1639	7.8764	9.0553	11.6814	8.8352	6.3266	5.9038	6.6094	11.1628	10.5037	9.5921	8.9071	9.6847	8.5299	7.6905	10.9574	9.3968	12.045	10.8855	6.8672	7.9444	8.4949	6.7654	8.7119	9.4556	7.4829	7.1265	8.6409	7.0296	10.4034	10.4625	8.5625	7.3475	7.9664	11.0149	8.04	8.1915	7.681	8.9924	9.6384	7.8325	7.6684	9.3904	7.8776	10.4665	11.6003	8.7406	7.47	8.6844	10.5828
PF3D7_1462400.mrna1_1	PF3D7_1462400.mrna1_1;2050	2050	8.1087	8.3309	10.5309	8.0128	4.7986	7.2387	6.3918	5.7698	5.2032	8.2842	8.6465	7.7951	8.1922	5.3607	7.4413	7.0644	8.6437	8.1828	7.7648	10.7899	10.4886	7.1969	8.2542	8.9191	7.3044	7.8197	5.6159	6.111	10.835	9.5109	8.3003	8.2077	10.547	8.012	7.153	7.4565	8.2752	8.3698	7.0868	7.4316	6.9776	6.6984	8.1273	6.6651	7.5102	9.1257	8.6119	7.6335	7.5909	11.4124	9.5512	10.3138	6.4915	6.9373	7.0978	8.9276	6.5011	7.8114	9.3226	5.3288	7.8305	8.6803	6.9936	9.1	7.7655	7.4534	7.893	6.7677	10.4501	7.872	8.2443	8.0221	8.759	9.1817	6.7185	7.4833	9.2897	7.6286	9.4289	8.6898	7.4587	8.786	7.7523	9.2639
PF3D7_1462400.mrna1_1	PF3D7_1462400.mrna1_1;2051	2051	8.1315	8.5574	10.2593	7.6434	5.6837	7.5585	6.2491	6.0018	4.6949	8.6143	7.935	7.4439	7.5958	4.4757	7.5383	6.1216	8.6954	7.7968	8.0449	10.8206	10.6912	7.0023	8.0205	8.2671	6.8128	4.5613	6.7895	6.4558	11.0186	8.929	8.4947	7.9908	10.6122	7.2194	6.5103	6.7625	7.8349	8.4873	11.2384	8.5767	5.1346	5.9355	7.1189	6.2943	6.8381	7.9631	8.058	10.7222	7.5214	9.3601	9.8466	9.6459	5.3201	6.939	7.1053	7.5269	6.2098	7.4037	8.4296	4.7908	6.0832	7.9617000000000004	6.5371	8.2912	8.4821	6.9446	5.0317	6.3142	10.4189	8.1198	7.5976	7.6739	8.8333	8.3203	6.4896	6.9911	9.3606	7.434	8.7094	8.72	6.9216	6.2515	7.8681	8.8363
PF3D7_1462400.mrna1_1	PF3D7_1462400.mrna1_1;2052	2052	7.5789	6.9871	9.71	7.1973	7.1534	7.102	6.3653	5.3388	7.5223	8.567	8.3838	7.6207	6.9742	7.574	6.6375	7.1123	7.6959	7.0834	7.3477	7.8115	10.1436	5.5457	7.7512	8.1638	4.6023	5.3909	5.3565	6.0856	8.4715	8.6453	8.413	7.1347	10.3895	6.049	6.2926	5.1942	7.0629	7.6984	11.1894	6.297	5.9481	5.0405	6.6061	5.5969	6.3452	7.4621	7.5625	10.5121	6.6569	6.602	8.6528	8.342	5.5807	6.3537	6.6938	6.9425	5.2265	7.4382	7.1186	5.6011	5.9679	8.3308	6.1627	6.3959	7.5684	5.5491	5.7434	6.3284	9.7939	7.7986	7.7788	7.051	8.4345	6.9306	4.8063	6.2703	9.2288	6.9912	7.4761	8.7771	6.2102	6.4288	7.2024	8.4587
PF3D7_1462400.mrna1_1	PF3D7_1462400.mrna1_1;2053	2053	7.3603	9.4488	9.0411	6.7013	8.8044	6.8111	5.4353	6.4421	10.4089	8.1675	6.2538	6.7944	5.6954	10.5022	6.7857	6.3954	6.0972	5.5204	5.5298	6.9999	7.8001	7.036	6.7112	7.0583	4.9819	6.575	5.7164	5.1371	6.4843	7.7263	7.8898	6.1125	7.4453	5.8555	5.6582	5.0483	5.942	7.2425	5.9891	8.7371	8.5048	5.1751	6.1412	7.3043	5.9004	7.0375	6.94	5.5046	5.8728	6.2521	6.957	6.5899	5.7415	6.2418	5.7721	4.7027	8.2733	7.9137	6.9743	5.9882	5.3813	8.7538	8.6183	5.7975	5.9882	6.1438	4.7268	6.6935	6.5171	6.9511	5.4063	8.3691	8.8174	7.0403	6.151	5.3082	8.571	7.2286	7.3953	6.7063	7.0956	7.2374	6.7199	6.8268
PF3D7_1462400.mrna1_1	PF3D7_1462400.mrna1_1;2054	2054	6.1936	6.033	4.6058	5.8186	8.3609000000000009	4.5862	5.292	2.9928	9.2456	7.2095	5.4676	5.1542	5.9644	8.7495	5.761	5.7126	4.8344	4.5441	4.7576	5.0947	12.0369	3.8207	5.126	4.9069	5.4383	5.2292	5.2954	5.4205	5.8268	10.6418	7.4533	4.1811	6.2672	5.1526	4.5922	4.8115	4.7533	5.8094	5.4403	5.3933	4.6887	5.157	5.0648	4.7479	5.3999	5.8079	5.2787	7.0448	3.9973	3.8963	4.6118	6.1293	2.9873	5.1502	5.7623	5.0811	4.8836	5.2005	5.3114	3.6392	4.1473	6.6321	5.9509	5.2939	5.0695	5.1355	4.6005	4.7856	8.385	5.8615	5.1807	5.4715	7.1369	5.3526	4.963	5.3466	7.5265	5.7895	6.2935	6.0085	5.7501	5.9338	5.2323	8.0353
PF3D7_1462400.mrna1_1	PF3D7_1462400.mrna1_1;2055	2055	6.29	5.3544	4.4509	6.3432	9.2943	5.5081	4.9378	3.0268	8.9824	6.7842	4.1218	5.6017	5.585	9.5459	5.0644	5.5889	6.3937	5.4046	5.5521	6.3363	9.7376	5.3226	7.2201	8.1381	4.4588	5.0356	3.5644	5.2898	6.1589	7.1841	5.3954	6.2617	7.7633	5.2396	4.0678	4.4561	4.7043	6.6785	5.9821	5.0233	5.3639	4.6041	5.4022	5.2083	4.9941	4.6837	6.0336	5.6896	3.5472	5.0391	5.5097	6.0286	4.4764	5.7882	4.6899	5.5116	4.4886	6.2036	4.8851	5.0866	5.4819	5.9764	6.1583	5.3359	4.3909	7.9083	4.4195	5.3927	7.2881	5.9083	5.8763	5.4748	6.9329	5.1679	5.2705	5.6843	6.5984	6.4033	4.8435	5.7787	6.4281	3.067	4.464	6.9726
PF3D7_1462400.mrna1_1	PF3D7_1462400.mrna1_1;2056	2056	6.1781	6.1695	5.714	5.9853	9.46	5.7554	5.5653	5.135	8.5537	5.9153	8.9227	3.6358	5.7323	9.5332	5.0413	5.4919	5.8334	5.4979	5.1268	5.9177	6.1835	5.3455	4.8972	5.5783	5.6921	5.2968	4.6588	5.7027	6.8432	5.9853	5.5283	2.926	6.2373	5.23	5.1313	5.4637	5.2075	6.074	5.5132	5.8035	4.079	5.1102	5.8733	3.7495	5.9449	4.4383	6.5247	5.2615	4.3363	5.4222	5.3933	5.6259	4.2608	5.8245	6.5385	4.8738	5.191	5.7334	6.1129	4.7339	5.6229	6.5264	9.7386	5.5774	5.0255	8.0172	3.9241	5.1081	7.0302	6.6689	5.0139	5.5928	5.9296	5.8321	5.269	5.1811	6.6757	6.7917	6.3849	4.8515	5.7808	5.1946	5.8931	6.9647
PF3D7_1462400.mrna1_1	PF3D7_1462400.mrna1_1;2057	2057	6.4019	4.7698	5.1371	5.5521	11.19	5.546	5.0913	4.9777	11.5467	6.5406	5.4219	5.5871	5.4963	11.4597	5.896	5.6106	5.4976	6.7584	5.3806	5.4575	5.8485	5.2122	4.8679	5.2675	5.3501	6.933	6.2122	5.278	5.993	6.1857	6.3878	5.5847	5.7708	5.4043	5.6727	6.7035	4.9122	6.2636	5.1346	4.8851	7.3215	5.0613	4.9828	5.7803	5.6041	5.6229	6.8035	4.9741	5.218	6.6376	6.1643	5.2153	5.0896	7.7495	5.7382	5.8997	5.1048	6.246	7.2081	4.9006	6.1479	6.9366	10.0944	5.2854	6.0509	11.1159	5.0575	5.779	8.2377	5.5251	5.9623	5.5586	5.8704	6.7408	5.8926	5.6817	6.8434	7.4544	5.694	5.7428	9.3579	4.7225	6.5523	8.8523
PF3D7_1462400.mrna1_1	PF3D7_1462400.mrna1_1;2058	2058	6.1262	5.6188	6.2296	5.5801	10.8334	5.8861	5.9402	4.8253	11.3418	6.9426	6.0072	5.8339	5.8117	10.9962	4.7533	5.581	5.5916	8.8415	5.9463	6.7629	6.1556	7.781	4.9709	7.6186	5.2645	6.9221	5.8281	6.7134	7.2847	6.2067	6.8964	3.1763	7.1059	5.9793	6.6073	6.5661	7.538	6.1194	5.5214	5.3992000000000004	6.223	5.2373	8.0399	5.4676	5.943	5.7944	7.3814	5.5404	6.0389	6.7794	7.1369	9.7854	6.2628	6.6845	5.8225	5.8276	4.9745	6.5642	7.6723	6.5907	6.6056	6.3023	7.7469	5.4989	7.5738	10.9524	5.3248	6.6036	8.8835	5.9395	7.7082	5.1379	7.3719	7.5935	7.4168	6.8949	8.0085	8.6949	6.473	8.2191	10.2442	5.7942	6.0932	8.3563
PF3D7_1462400.mrna1_1	PF3D7_1462400.mrna1_1;2059	2059	6.3003	6.3365	5.2055	5.3681	6.3714	5.5689	5.2365	4.4456	6.4443	7.4046	6.2207	10.6654	5.9873	5.9425	5.4731	5.3937	5.9542	7.6965	5.2843	6.1995	5.383	5.4529	5.496	5.876	6.4625	4.7787	6.04	5.5245	6.8771	5.7184	5.8153	4.6118	6.3801	5.8215	4.1383	6.2199	6.0841	5.9871	4.488	5.153	5.6473	4.5348	6.2979	4.6865	6.0372	4.9565	6.3298	5.238	5.5889	8.5243	5.5141	5.2891	5.0828	6.5472	5.9607	4.6656	4.5385	6.2491	5.6156	4.4925	6.1274	6.6704	7.8023	5.5279	5.1387	6.6397	5.3947	5.3702	7.8973	6.452	5.7382	5.2464	6.4843	4.0652	4.9112	5.8647	6.9405	6.3395	6.7039	6.5097	6.2434	5.1043	5.9042	7.637
PF3D7_1462400.mrna1_1	PF3D7_1462400.mrna1_1;2060	2060	9.4103	10.3849	5.3338	5.9465	8.0053	6.5981	8.3017	5.643	7.8735	8.9239	10.1546	9.8521	6.5231	8.252	6.8809	9.2582	5.0755	8.0845	7.0912	10.1439	5.4588	12.7758	5.5166	7.6203	6.7164	5.6599	6.8598	7.3553	10.3159	6.568	7.3909	5.14	7.9516	6.3842	4.851	7.411	6.5102	7.4992	7.6991	10.6617	6.6566	5.2957	5.804	5.4326	8.3081	6.3203	7.3945	7.7863	6.0354	10.206	7.6432	6.4807	7.7853	8.6465	7.7138	5.7708	5.4647	12.3121	5.8179	7.3513	7.3395	6.7982	9.7553	7.958	11.9515	8.1316	7.6566	6.1381	9.8599	7.7438	6.8297	5.712	13.3563	4.6622	7.92	7.3283	7.0033	8.1761	8.5206	12.4326	7.0167	8.337	5.8161	9.708
PF3D7_1462400.mrna1_1	PF3D7_1462400.mrna1_1;2061	2061	9.7471	11.2945	9.3113	7.3561	8.8144	7.3794	8.4096	7.995	9.4188	9.8524	11.7017	11.0196	7.4871	9.5695	7.2581	9.7372	8.2654	9.9525	7.6053	11.4072	7.5599	7.3705	6.2677	9.2258	8.1247	6.1033	7.8229	7.3733	11.598	7.9171	8.0469	5.8215	9.8609000000000009	8.8409	5.3205	7.7384	8.4816	9.4223	8.2195	11.8208	6.7737	6.0626	6.4728	6.6918	9.3057	9.0862	8.9455	8.4484	5.7431	11.8446	8.7079	7.9187	8.3	9.6347	8.2569	8.9234000000000009	5.9989	13.2658	6.4331	10.1819	7.2453	10.1194	11.798400000000001	11.0278	14.2401	9.4254	8.5376	7.2121	10.9465	8.2623	8.45	6.9317	14.432	6.4866	10.2924	7.5057	8.2401	9.0697	10.6751	14.2492	8.6927	9.6182	7.9141	10.9586
PF3D7_1462400.mrna1_1	PF3D7_1462400.mrna1_1;2062	2062	9.2094	10.752	5.6582	6.9452	7.2773	7.4016	8.9387	7.6118	8.6192	9.5304	11.001	10.4713	6.9267	8.1806	5.9479	9.5476	7.55	9.5485	7.6906	10.9023	6.6418	6.8445	5.2946	9.7086	7.5468	5.5561	8.003	7.6152	11.2308	7.3152	8.2538	5.4854	10.3823	7.822	6.3116	8.6145	8.4868	9.2371	7.6202	11.285	6.5889	5.7756	6.2325	6.8445	8.9475	9.0241	8.9543	7.917	6.8358	11.806	9.8955	7.7087	7.8689	10.0406	7.7979	9.1641	6.1707	13.2905	6.7018	9.8655	7.3853	9.2128	11.3906	10.9835	14.1392	8.2985	8.7614	7.5364	10.4404	8.9499	9.3288	6.2865	14.3259	7.0833	9.8447	7.8389	9.3966	9.2073	11.0676	14.3487	8.338	9.0379	7.9339	10.789
PF3D7_1462400.mrna1_1	PF3D7_1462400.mrna1_1;2063	2063	9.087	9.7088	6.0676	6.7098	7.0686	5.394	8.3519	8.0664	8.3066	8.9273	10.3276	9.7521	6.8339	7.5017	6.7509	9.0428	7.5007	8.1616	6.392	10.6686	7.2845	8.4524	6.0987	8.3325	7.0798	5.5166	7.3612	7.579	10.9047	7.8828	8.5473	4.6921	8.0552	7.8163	6.6261	7.4189	7.3497	8.5393	7.6762	10.8697	8.6957	5.7921	6.57	5.9672	8.4938	7.2471	7.7031	7.6726	6.3241	11.2902	8.3863	8.0131	7.3991	10.0445	7.9721	8.0641	5.7677	13.2307	6.0663	9.2651	7.2487	9.5296	11.1285	10.995	13.6909	8.488	8.2907	6.7158	10.2573	7.4714	7.3716	5.9059	14.1921	6.5043	9.6273	7.1173	8.5507	8.6911	11.1317	14.3293	8.3234	9.4563	7.6304	9.8409
PF3D7_1462400.mrna1_1	PF3D7_1462400.mrna1_1;2064	2064	9.4045	10.2159	6.2069	6.7778	7.1461	6.4234	8.2024	7.5979	8.4951	9.1869	10.4277	9.9729	7.3642	8.2078	6.8059	8.4557	7.8061	9.1383	8.2004	11.1131	6.9643	7.73	7.8859	8.7906	7.3882	5.922	8.5027	8.5353	10.5593	7.0522	8.3781	8.6422	8.938	8.3987	7.096	8.636	8.1408	8.2872	7.7856	11.4458	7.5074	5.3402	6.99	6.1223	9.5259	7.9824	7.2397	8.3482	6.1108	12.086	8.9248	8.0186	9.2285	10.0078	7.551	8.8385	5.62	13.8282	6.924	10.5307	8.8745	9.3495	11.6304	10.8634	14.2399	8.3135	8.7754	8.0381	11.2726	7.1469	8.4951	5.6834	14.6037	7.6163	10.4955	8.5168	8.2346	9.3838	11.3154	14.489	8.9306	10.3543	8.569	11.9684
PF3D7_1462400.mrna1_1	PF3D7_1462400.mrna1_1;2065	2065	7.9729	9.5203	5.7798	5.8402	6.5807	5.9262	7.4463	6.6986	6.1274	8.2667	9.6736	6.3988	5.1202	6.1837	6.0164	7.89	6.9	5.9807	7.0315	9.11	6.5481	5.9502	6.6812	7.3838	5.5059	6.1137	7.1289	7.047	9.9043	7.0463	6.5118	6.4358	7.0929	6.7945	5.9486	7.0558	6.995	6.3897	7.9054	10.1883	7.8147	5.8022	6.5212	6.6146	7.7028	5.8362	6.1361	7.5319	6.6639	9.9352	7.3493	6.0972	7.8883	8.1354	6.3665	6.9667	5.254	12.5937	6.5807	8.5014	8.2122	7.2613	9.4039	9.1189	12.4338	8.5714	7.3178	6.1012	9.4654	6.6336	7.8475	5.9642	13.4363	6.4681	7.7833	7.5692	7.326	7.0788	9.3484	12.5285	8.7261	8.3366	7.1514	9.6962
PF3D7_1462400.mrna1_1	PF3D7_1462400.mrna1_1;2066	2066	7.8577	9.2356	5.9605	6.5146	6.6565	6.8608	7.0197	5.2494	5.7206	8.2227	10.2336	9.1766	4.8733	5.9595	5.5407	8.3001	5.9923	6.8987	6.5322	9.3689	6.0341	6.2273	6.8107	7.8449	6.3338	5.5699	5.6755	6.7812	9.2391	6.1934	6.9652	6.2415	8.1833	6.2754	5.9366	5.4519	5.5021	6.6676	7.1421	9.7973	6.4433	6.0919	6.6662	6.4361	7.2105	6.0819	6.763	6.6323	5.2555	9.4473	7.6418	6.7554	9.2107	9.5737	6.3743	6.7745	4.9556	12.597	8.6022	6.4565	9.1768	6.7931	8.9613	9.7129	12.4833	6.547	8.6608	7.5375	10.3697	6.3127	7.8872	5.8955	13.7578	7.5173	7.6665	8.7495	7.137	7.4909	10.2347	12.4909	7.1106	8.6865	8.6573	9.7042
PF3D7_1462400.mrna1_1	PF3D7_1462400.mrna1_1;2067	2067	6.9998	8.4209	5.2939	6.4207	5.8027	5.7892	6.4376	5.4751	5.0144	7.3409	9.1766	6.2806	5.5735	5.6433	6.1206	7.3754	5.9736	5.8792	5.7151	8.2798	6.5945	5.8316	5.8151	6.8071	6.2895	4.4423	5.5922	6.1677	7.7547	6.9662	6.6165	4.8846	6.7842	5.1775	5.1489	5.6395	5.2559	5.879	6.3682	9.0176	5.2839	5.5295	6.4012	5.5132	5.5765	5.1375	5.8382	6.363	5.0126	8.2031	6.2619	5.4637	8.3918	7.6522	4.8495	5.3223	4.7334	11.6214	4.8733	5.487	7.1175	6.7381	7.3147	7.6941	10.8686	6.5859	7.2931	5.8699	8.0586	6.1239	5.9905	5.7719	12.4727	5.5771	7.1672	7.2829	7.2851	6.4266	8.1037	11.2129	4.9406	7.5889	6.5727	7.9396
PF3D7_1462400.mrna1_1	PF3D7_1462400.mrna1_1;2068	2068	6.6894	6.79	5.7107	6.1643	5.8076	5.5466	6.0226	4.3462	4.5904	7.1938	6.989	5.4938	4.7908	5.1473	5.2114	6.21	5.6542	3.342	5.791	7.7978	5.4973	6.2615	5.6511	5.7142	4.4502	4.7312	1.6915	5.8482	6.7348	6.6975	6.4624	5.4796	6.1056	6.1593	4.4861	4.9662	4.8733	4.5229	5.599	6.3721	6.0235	4.4121	2.4957	4.7087	5.7063	4.8649	6.29	6.8361	4.9709	7.3679	6.666	5.8502	7.3713	6.9399	4.8963	5.1771	5.2536	11.5022	6.1506	5.2972	6.5195	7.2109	6.7169	7.0752	10.5497	5.826	6.7086	5.2219	7.6956	4.8968	5.1119	5.5157	12.5886	5.2578	5.6721	6.3286	6.932	7.1086	7.5835	10.9376	4.5838	7.1638	6.3942	7.3883
PF3D7_1462400.mrna1_1	PF3D7_1462400.mrna1_1;2069	2069	7.185	7.7054	5.7137	6.0734	5.4036	5.4532	6.357	4.6467	5.5729	7.6314	6.6216	6.6879	5.9122	4.2048	5.5229	6.5132	5.7642	4.963	6.0947	7.93	6.3165	6.1665	5.5622	6.9411	6.08	5.2498	5.4735	4.9528	8.245	6.3639	6.851	5.243	7.2236	5.3964	5.7425	4.62	5.5382	5.3614	6.8316	9.2451	5.3978	5.6011	5.5647	5.6781	5.5546	5.4925	6.0464	7.2201	5.4043	6.392	5.9809	5.6011	6.6308	6.8292	4.6502	4.1811	4.8846	11.6612	5.1318	5.2798	6.6453	5.8032	6.6883	7.0118	10.1348	5.3462	6.6197	5.975	7.1145	5.6378	4.6814	5.7787	11.5964	5.1799	6.3032	6.5084	6.751	6.3058	7.916	10.5378	4.4155	6.825	6.2091	7.9538
PF3D7_1462400.mrna1_1	PF3D7_1462400.mrna1_1;2070	2070	7.504	6.2259	5.7533	6.7703	4.9326	5.7002	6.2538	4.4515	4.2118	7.8947	8.1956	6.0762	5.712	5.9338	4.9968	5.4138	5.7236	3.319	5.9771	7.4834	5.9451	5.8035	5.5689	6.3031	4.8948	3.8992	2.7719	8.0996	7.7078	6.504	6.9107	3.86	5.9754	5.246	4.5969	3.9764	4.4476	5.5708	6.345	7.6952	5.3885	4.8207	5.5185	4.7719	6.1254	4.2434	5.8873	5.879	4.99	6.1761	5.9326	5.5826	7.6914	7.3472	4.7032	5.266	5.4172	10.9837	4.8674	5.8151	7.5588	6.0159	6.8701	8.2268	10.6077	7.1218	5.8728	6.4146	7.2205	5.3313	5.7876	6.3216	10.8002	5.3356	6.3693	6.3065	6.6466	6.2424	8.2402	11.0277	5.8336	6.3811	7.1059	6.8546
PF3D7_1462400.mrna1_1	PF3D7_1462400.mrna1_1;2071	2071	9.5656	9.9943	7.3907	6.2767	5.6381	6.5435	8.5844	8.1735	5.9103	9.7236	10.6423	9.7097	7.2311	6.1715	6.3381	7.0646	9.022	6.5062	6.9965	9.3632	8.3087	6.3892	7.1977	6.4775	6.9662	4.6182	6.5217	8.5458	9.622	7.1709	6.5454	6.1495	6.7727	7.5225	5.5931	6.9972	6.1223	6.8648	7.8871	9.6572	9.217	6.319	8.5091	6.712	8.7258	3.0144	6.9028	7.7768	5.6594	8.0623	7.8041	7.9841	9.5626	7.997	7.2465	5.4532	7.0435	11.1784	5.7687	4.9672	7.3528	8.5694	6.8329	8.9913	9.7759	11.2894	5.9095	9.1633	8.4302	6.8876	6.4707	7.1942	10.0881	5.7328	6.9212	6.5446	8.0665	7.6085	9.5949	10.7657	9.9488	5.8117	9.2396	8.9607
PF3D7_1462400.mrna1_1	PF3D7_1462400.mrna1_1;2072	2072	13.4479	6.0529	7.2978	7.9429	4.4653	6.0343	7.8864	9.3084	4.6843	12.8999	10.2815	11.2135	7.5405	5.2555	6.0339	5.1687	8.7533	6.8486	10.3859	9.2814	8.0494	14.09	7.3261	5.9265	8.6666	4.841	14.4368	9.7429	9.2614	7.8052	12.4135	6.6782	6.4335	8.9987	5.8926	13.9787	6.0157	9.275	7.5975	6.1117	7.2211	7.4063	7.2161	6.648	12.4701	7.2589	9.3405	6.8942	6.5373	8.3357	6.3605	8.1715	10.0755	6.3658	8.6589	6.8207	7.7893	6.4878	5.7004	6.157	8.9333	9.2626	8.9122	8.8376	10.4981	12.181	5.5173	9.7309	9.5946	7.7496	7.87	8.1151	8.8622	6.0074	7.4952	8.8304	9.3574	8.4197	8.9983	10.2349	11.0566	5.7409	9.8646	9.9
PF3D7_1462400.mrna1_1	PF3D7_1462400.mrna1_1;2073	2073	6.5081	5.9371	7.5491	5.6159	5.9239	5.876	6.769	4.7955	5.4436	6.7242	7.0794	6.7838	5.6943	3.9846	5.5598	5.5185	6.8329	4.6229	5.8897	6.529	5.9793	6.7711	5.1039	5.5753	5.1875	5.1591	4.5613	5.4212	6.9079	6.3493	6.3347	5.2273	5.76	5.9479	5.0383	4.4594	5.0126	5.292	6.1054	4.5053	5.2843	6.0892	5.6476	5.6261	6.3909	4.7897	6.8972	7.5931	5.079	7.3368	5.5376	5.9371	8.5772	6.3325	5.0631	5.5847	6.0807	6.9762	5.7029	6.2598	6.017	6.2263	5.9274	5.847	7.0292	7.4949	5.5744	6.6899	8.5061	5.6299	6.1765	6.2334	6.6927	4.6496	8.283	6.2974	6.3726	6.7256	6.8434	8.8699	6.3306	5.6328	6.9109	8.1709
PF3D7_1462400.mrna1_1	PF3D7_1462400.mrna1_1;2074	2074	8.3213	5.7803	5.9669	6.4241	5.5472	4.8104	6.4472	6.2647	5.0201	8.8825	7.9681	7.2545	5.0496	4.2854	5.9825	5.6834	6.5314	2.9184	5.3523	7.0528	6.2744	6.2399	7.0134	5.5586	6.2596	4.337	5.6574	5.2254	6.4239	6.753	6.8401	5.8841	6.3431	6.2843	4.295	4.6736	5.0009	5.9809	6.3332	4.6758	5.0951	6.0385	5.8819	4.8445	8.6057	5.8176	5.9479	5.9934	4.8831	6.1863	5.0303	5.5509	8.3591	6.105	4.6076	5.1691	5.6302	6.9805	5.7197	6.2933	6.5474	5.5598	5.6061	5.3423	8.3763	7.8604	5.3413	6.4769	8.4589	4.8425	4.8349	6.6679	7.047	5.0892	6.4524	6.9368	7.075	6.9447	7.3439	8.4367	6.8638	5.5376	7.486	8.1938
PF3D7_1462400.mrna1_1	PF3D7_1462400.mrna1_1;2075	2075	7.8655	6.4168	6.1012	5.1651	4.2464	6.0299	4.757	5.2376	5.2055	7.6405	7.1401	4.8283	5.0224	3.4867	6.4138	5.0448	5.1574	4.2979	5.3579	7.4337	7.727	5.5975	5.098	6.2456	5.6758	5.1127	4.5993	5.0768	6.6731	6.1148	5.4696	5.4074	5.6314	5.735	4.4195	4.7986	4.9593	5.4022	6.0047	4.6999	6.7572	6.1102	5.4883	5.3291	5.9305	5.1342	5.7244	5.6191	6.8725	6.8178	5.5289	4.5478	6.5972	5.6724	5.6044	5.0286	6.0164	6.5665	5.7051	8.6497	6.9042	5.2418	5.2854	5.1599	4.464	5.1977	5.4446	6.0356	6.9587	5.4607	5.9131	6.4735	6.7696	5.101	8.5809	7.1116	6.0687	5.0295	6.7768	6.4173	5.3899	5.2234	7.0725	7.2739
PF3D7_1462400.mrna1_1	PF3D7_1462400.mrna1_1;2076	2076	7.4883	5.6653	5.0755	6.3576	5.6829	8.1999	6.4281	4.9392	4.3736	7.2701	5.4005	5.4686	5.3313	4.2861	8.4773	7.8125	5.6531	4.4673	5.5132	6.9086	6.9015	5.6124	4.6328	6.3038	7.0651	3.729	4.8268	4.9905	6.6599	5.9729	7.0522	4.6041	5.7536	6.7968	5.2824	3.7729	3.7897	5.5311	8.8093	6.1089	6.1073	6.0283	5.5534	5.4439	6.4568	4.729	5.5245	8.589	5.7049	5.6502	4.6177	5.2199	5.545	6.2845	4.5097	4.0592	6.6626	6.3813	5.4816	8.1725	6.9688	6.204	5.3158	5.6273	4.7576	6.1587	5.4673	6.3825	6.8868	5.1518	4.6781	6.7262	7.1289	4.9616	7.271	5.9392	6.8552	5.2928	6.8693	5.7806	5.2983	5.8382	7.377	7.328
PF3D7_1462400.mrna1_1	PF3D7_1462400.mrna1_1;2077	2077	7.5259	5.5537	4.7474	6.1289	4.3519	6.2787	5.5447	6.0995	5.4954	6.8186	6.4353	6.0217	5.7552	3.5583	5.2645	5.0027	5.6957	4.848	5.3295	6.9504	6.9838	5.3302	5.2165	6.1995	6.0155	5.5659	4.1635	5.4353	6.9631	6.9192	6.4416	5.2215	4.9639	6.7428	5.503	4.5379	5.1977	5.9284	5.9001	5.243	5.6896	5.4279	5.436	4.6713	6.1169	5.3234	5.9787	6.5364	5.2702	6.1807	5.7474	6.6927	6.4135	5.7729	4.6622	5.1615	6.0881	7.2903	5.4928	7.2554	8.3236	6.5913	5.5847	5.7735	5.9875	5.6556	4.7219	6.7029	8.2653	4.9241	4.8156	4.8425	7.4878	5.4793	7.084	7.3679	6.5024	7.1363	7.3115	5.3968	4.8425	4.3176	6.5627	7.8951
PF3D7_1462400.mrna1_1	PF3D7_1462400.mrna1_1;2078	2078	7.153	6.8644	4.8826	5.8405	5.1502	5.2254	7.1213	5.1775	5.4155	7.5774	6.1946	5.541	5.5686	5.5311	5.5738	6.6673	5.278	4.4542	5.1235	7.7901	6.0624	6.1262	5.7863	6.8474	6.0455	5.0678	6.4253	6.314	7.9751	6.4126	6.822	5.3834	6.6556	6.7061	5.841	6.1723	4.696	5.6932	5.7412	6.9071	5.2979	6.2922	5.5503	6.1069	7.4726	5.4673	5.7342	5.9616	4.8615	7.1313	6.7634	5.8255	7.7281	7.3238	6.3214	4.4403	5.0644	9.9235	5.6456	6.0025	7.0354	6.357	8.3927	7.9102	10.9822	7.1035	7.1276	7.182	9.5149	6.3152	5.3954	4.1449	8.923	5.4406	8.6262	6.7799	6.9878	7.194	7.5486	11.7647	7.0092	6.7814	7.1356	10.0466
PF3D7_1462400.mrna1_1	PF3D7_1462400.mrna1_1;2079	2079	7.1176	6.3261	5.4131	7.0967	5.2168	5.7401	6.009	3.8258	5.0383	7.1313	5.8102	4.3854	5.4199	4.9491	5.4748	6.712	5.0794	3.7004	5.9129	7.4867	6.0424	6.5114	6.0204	6.5987	6.5738	5.4995	5.1591	5.9919	7.3245	6.4046	6.9899	4.3377	6.9097	6.6131	6.3311	4.5662	4.9672	5.497	6.6658	5.7947	6.5177	6.4343	5.2323	5.5558	6.0014	5.2036	5.5686	6.3232	5.939	9.2755	6.808	5.2873	7.15	5.6026	5.5625	4.3074	4.5211	9.009	6.011	7.346	7.0784	6.1328	6.5231	6.777	9.7538	7.4703	6.746	6.796	8.3302	5.8344	5.7087	5.2906	10.1367	5.1655	7.9408	7.5733	6.7782	7.2712	7.7983	10.4585	7.6352	5.6716	6.7804	8.905
PF3D7_1462400.mrna1_1	PF3D7_1462400.mrna1_1;2080	2080	6.804	6.2026	6.1679	6.4804	5.8701	5.3736	6.5068	5.3736	4.3799	7.0428	5.8887	5.9059	6.0268	4.5478	4.8364	5.7382	5.3198	5.4845	4.8354	7.1866	6.6697	6.1035	5.5702	6.1987	5.7477	5.6656	3.9809	5.3985	7.0208	6.1154	6.1912	5.0505	6.6693	6.0879	4.3702	5.116	5.6724	5.6761	5.5653	5.5201	4.6769	5.5829	5.9923	6.8046	5.7255	5.591	5.5783	6.0152	5.4029	6.8923	6.7681	6.4405	6.8732	7.6609	5.3374	4.934	5.1663	8.2605	5.596	5.8567	6.8218	6.6956	6.0038	6.0708	9.1253	6.3223	6.0148	7.1709	8.5901	6.3116	4.9959	5.1416	9.6845	5.5853	6.3806	6.5917	7.1872	7.4739	8.6184	9.5291	6.2983	6.9769	7.9498	8.5795
PF3D7_1462400.mrna1_1	PF3D7_1462400.mrna1_1;2081	2081	7.4184	6.141	5.4973	6.5463	4.7856	5.5686	4.9837	4.4751	4.4026	7.1262	6.6829	5.0387	4.7142	4.696	5.7466	5.7578	5.7076	4.5292	5.8427	7.2515	5.393	6.7577	5.4087	6.1779	5.905	3.9607	5.1313	5.9148	6.6683	6.4091	6.7262	5.7216	6.0161	4.5904	4.3957	4.3743	5.1615	5.6308	6.5003	6.027	4.3406	5.6775	5.9191	4.3709	5.9741	5.3868	6.2752	5.8691	5.4944	6.5721	6.0917	5.1289	6.0883	6.213	5.6772	5.4578	5.1651	7.5783	5.5129	4.7382	6.6533	5.96	6.6929	5.3413	9.7347	5.5097	5.9718	6.7789	7.8204	5.6302	5.0815	5.5589	8.9974	5.8019	6.3804	5.5188	6.5228	7.1824	6.8345	9.8201	6.2968	5.9939	7.8686	8.325
PF3D7_1462400.mrna1_1	PF3D7_1462400.mrna1_1;2082	2082	6.4901	6.0991	6.0193	5.6843	3.5656	5.1961	5.7538	4.6334	4.8515	6.6852	5.2437	5.3374	5.9547	3.5261	5.1707	6.0693	5.3743	2.4906	5.1667	7.1723	5.5515	6.2413	5.0041	6.2959	6.0002	3.3785	4.6616	6.0161	7.0788	5.5385	6.5683	5.2445	6.2617	5.5856	4.8714	4.9514	4.969	6.0341	5.8309	6.054	4.5741	5.7401	5.0802	6.242	5.2338	5.3947	4.8704	6.0455	4.1465	6.5904	6.8445	5.6625	5.5435	6.9979	5.5432	5.3789	5.9848	8.5885	5.3512	4.7803	5.9791	5.0072	6.047	5.8321	11.0211	5.5635	5.7304	6.8496	7.7785	5.4433	5.1735	5.3381	9.038	4.6229	6.1173	6.871	6.0217	7.2354	6.4135	10.0284	6.2828	5.5518	6.8797	8.0219
PF3D7_1462400.mrna1_1	PF3D7_1462400.mrna1_1;2083	2083	7.5258	7.0529	5.9502	6.0025	6.017	6.2304	6.2549	5.8758	5.1268	7.2341	8.4252	5.0566	5.4702	5.7756	5.7309	6.295	6.2869	4.6719	5.726	8.2893	6.8611	5.879	5.2664	7.1998	7.7051	2.6803	6.6623	5.8982	8.1508	6.3496	5.9378	5.0505	7.3396	7.2549	4.7761	6.3797	4.7263	5.6982	6.6385	6.7927	5.9544	6.4301	6.8765	6.0712	6.8085	6.2759	6.2336	6.1196	4.9217	7.8459	6.7686	7.6025	6.9636	6.8499	6.2159	5.9699	4.6165	9.9876	5.6273	5.7923	7.8729	6.5676	8.3965	6.9412	11.3412	7.0002	6.6066	5.394	8.4567	6.4893	5.8758	4.1506	11.4613	5.6764	6.8379	8.5349	7.2287	7.4986	7.3289	11.2862	5.8777	6.1404	6.0475	8.1448
PF3D7_1462400.mrna1_1	PF3D7_1462400.mrna1_1;2084	2084	7.2463	7.5822	5.4702	5.3875	6.1912	5.9465	5.9923	5.6058	5.516	7.3232	9.1282	5.2653	4.9088	6.7096	5.5521	6.7534	5.9563	3.8156	4.943	7.8119	7.8219	6.1137	6.8009	6.8154	6.6974	3.6949	5.3381	5.6008	8.3896	5.7758	6.7643	5.7519	6.7405	7.2448	4.8314	5.2422	5.8271	5.9834	6.7968	7.4487	5.91	5.5543	4.7175	5.5916	5.2898	3.4114	6.2055	7.4934	6.0299	7.2891	7.157	5.8517	6.3487	7.1751	6.1967	5.0742	4.3792	10.302	5.8128	7.2103	7.4102	6.5435	7.0755	6.3043	10.7295	6.1906	7.7327	5.5106	7.8248	7.0148	6.7694	5.0161	11.4961	4.5373	7.8699	6.8113	6.5201	6.627	7.5914	11.4111	5.1506	6.6201	5.9505	8.3397
PF3D7_1462400.mrna1_1	PF3D7_1462400.mrna1_1;2085	2085	9.0498	11.1786	6.2219	6.8995	7.7285	8.6658	8.5448	8.1217	7.4125	9.5984	13.0193	7.7749	6.5794	7.0904	9.0996	9.5369	8.2913	5.2713	7.1219	10.3032	8.14	7.3459	6.0336	7.7309	7.0015	6.6827	7.5202	7.1083	10.5192	8.833	7.0823	5.3352	7.496	7.0194	6.1434	8.0646	9.0092	7.615	8.0767	11.3389	6.384	5.2133	6.4316	7.0254	7.7166	6.2386	7.3187	8.0846	6.3078	10.0921	7.68	6.7819	7.7832	8.3158	10.0407	6.673	7.7042	12.3389	6.2848	8.6179	9.8629	7.7877	11.4374	8.7019	13.8404	8.7901	9.0987	6.4219	10.3935	9.5958	6.4951	7.5771	13.2443	6.5185	8.5288	8.1486	8.0255	10.0638	9.3423	14.2343	8.8818	9.0447	5.7682	10.7264
PF3D7_1462400.mrna1_1	PF3D7_1462400.mrna1_1;2086	2086	7.8367000000000004	9.4968	6.9192	8.1495	6.9115	6.9381	7.7632	6.8909	7.3657	8.054	10.6704	7.8676	8.3377	6.9352	6.9675	8.4039	8.0889	7.1663	5.6781	9.6928	8.8244	7.741	6.2988	7.428	7.491	6.0407	8.0922	7.1207	10.1422	8.7124	9.0191	5.0635	7.4215	6.8836	6.2754	7.8465	6.5913	6.8755	8.0348	9.8805	8.8781	6.5765	6.754	7.5955	7.969	7.6513	7.6033	7.4172	6.751	9.733	7.7462	6.3668	7.2906	7.9509	7.4034	7.8209	6.334	11.9136	7.4218	9.5789	8.0254	7.8258	9.7581	8.535	12.9518	10.2444	7.3792	9.5197	9.7525	7.7679	8.9061	5.8987	11.6661	7.3004	10.5271	7.3844	7.5858	8.3814	8.7532	13.3646	10.0615	8.2487	9.7345	9.7055
PF3D7_1462400.mrna1_1	PF3D7_1462400.mrna1_1;2087	2087	8.2258	8.8062	6.5458	6.5221	6.71	8.5002	7.1963	6.1805	6.7536	8.6744	7.0579	7.0066	6.1564	7.1027	8.9673	8.3888	5.854	6.3738	6.607	9.0607	7.7871	7.0859	5.5037	8.3085	5.4624	5.1997	7.3835	7.496	9.3518	7.9523	7.0107	4.2869	8.3223	6.5817	5.7057	7.0211	4.1514	6.382	7.1015	9.4047	6.8019	5.9362	5.1591	6.4378	7.5527	6.0041	6.8364	6.9236	5.8824	8.8788	6.8748	5.8535	6.3454	6.8405	7.0426	4.4963	5.0963	11.9637	6.0356	6.9277	6.5996	7.0097	9.4325	7.9841	12.2647	6.7703	7.8412	8.0023	8.6112	7.2964	8.3013	6.6834	13.1935	6.2551	8.2031	7.4495	7.4647	9.6429	8.1897	12.5105	6.6434	8.6904	7.9593	9.0078
PF3D7_1462400.mrna1_1	PF3D7_1462400.mrna1_1;2088	2088	6.0538	5.7695	5.5889	5.2441	4.9098	5.3473	5.0063	4.7671	5.2396	5.9628	5.4854	4.2357	5.6913	3.8043	5.5984	6.4791	5.4832	4.8914	6.3382	7.2223	5.8782	5.5236	5.0496	6.7153	6.0038	4.4236	5.3466	9.3836	7.1787	6.1719	6.9392	3.7225	6.4777	5.7533	5.4236	3.9193	4.4363	5.5037	5.6857	6.5557	6.5653	6.1276	6.1687	4.3847	4.5398	5.3484	6.0682	6.77	5.7887	5.8887	5.8873	5.839	7.0118	6.7107	4.4995	4.7908	5.4022	8.1997	6.2418	4.1383	5.8848	6.2987	6.7477	10.3076	9.3063	5.233	6.6418	5.2987	7.9652	4.5644	7.688	4.6147	9.1586	5.6011	5.6413	6.7009	6.7674	6.4979	9.4038	9.4024	6.2416	6.9484	6.645	7.7783
PF3D7_1462400.mrna1_1	PF3D7_1462400.mrna1_1;2089	2089	7.6223	7.4406	7.879	8.8595	5.9047	5.1272	6.5438	6.6666	6.9466	7.8298	7.2479	5.6648	8.8418	6.7069	6.2895	7.1261	7.0635	7.4228	8.3154	7.619	7.2543	9.0875	5.8736	6.9781	5.3642	6.382	8.176	8.517	7.8046	7.5676	10.6898	5.4594	7.2781	6.3885	5.5942	8.3683	5.6056	7.3609	6.0407	6.7562	9.0954	6.4501	6.4316	6.6121	7.7174	8.9836	7.2382	5.8802	5.4393	8.5843	5.6209	7.6185	6.9748	7.388	7.7789	9.0594	5.7769	6.6235	5.8885	9.1431	7.1781	7.342	11.9062	6.506	6.701	5.7519	7.3192	7.2994	6.3865	7.2289	9.2217	5.852	8.4801	6.8336	9.2386	6.8925	8.0499	7.9071	7.8691	9.2679	6.6334	7.508	8.1903	7.5009
PF3D7_1462400.mrna1_1	PF3D7_1462400.mrna1_1;2090	2090	8.403	7.386	8.3623	10.3579	6.1075	6.7053	9.1174	7.4795	6.5258	7.7427	6.7999	7.1065	10.1041	6.007	6.1587	10.8384	7.6595	8.6627	6.9319	7.5672	9.3212	11.556	5.5598	7.8524	6.6569	9.3257	8.6951	6.554	6.6814	8.837	11.0981	6.6873	8.4173	7.7266	8.7706	9.0127	6.6149	8.5074	7.6449	5.9359	10.083	7.3212	7.4446	6.6879	7.3827	8.4863	8.2337	7.3583	4.0755	9.2734	6.7031	7.6121	7.309	8.5981	9.2686	8.7408	4.8812	7.6476	6.749	9.4796	6.8143	7.8001	7.3472	7.2664	7.4878	6.9185	6.9262	7.8817	7.9385	8.5575	8.6941	6.1514	9.6742	7.6585	9.7493	6.5125	8.3272	7.4889	7.7435	7.7456	7.4301	7.9147	8.4807	7.3815
PF3D7_1462400.mrna1_1	PF3D7_1462400.mrna1_1;2091	2091	8.8975	9.2445	6.8486	7.9814	5.7708	7.2966	8.8775	8.0306	5.6862	9.1492	6.2079	8.0886	8.3584	5.9521	8.0993	10.3122	8.2229	8.5934	6.8742	7.1345	11.7052	10.1499	8.3285	7.4458	5.5301	8.2216	6.2983	6.8743	7.1822	9.8277	11.5289	8.1502	8.5441	7.0807	7.491	5.627	5.9491	8.6856	8.3306	7.643	9.2005	7.5236	6.1729	6.8862	7.0453	8.3214	7.8263	9.2145	6.0613	9.2795	6.0934	6.7396	7.8675	7.6719	9.3941	8.4829	6.5154	9.7441	6.8084	6.926	5.9288	9.6168	8.0912	7.9132	7.9601	6.6779	7.2546	7.5053	8.7808	9.6391	8.9871	7.1769	11.2682	7.7119	7.4683	6.8376	10.1085	7.8326	9.1868	7.3969	6.9149	8.2987	8.5787	8.9854
PF3D7_1462400.mrna1_1	PF3D7_1462400.mrna1_1;2092	2092	10.8241	7.2909	6.674	7.7094	6.0101	8.424	9.4991	9.1324	5.4393	10.681	6.4874	10.5796	7.5756	6.2741	8.4138	10.9621	9.2667	8.3672	7.4524	7.3887	12.2668	10.2168	10.4008	7.8839	7.8424	8.9285	10.6959	6.8312	7.6421	10.173	11.6665	10.7729	9.084	8.6876	8.916	10.04	6.3289	10.198	9.94	6.6979	9.4834	7.7931	6.7301	6.7071	9.9367	8.634	8.9352	10.0237	6.1469	10.4693	5.9787	7.9691	7.1826	8.2607	9.7368	9.2348	5.7573	8.5569	6.7803	8.6258	6.6152	8.5993	8.5011	8.8241	7.8629	7.0611	7.915	8.1508	8.8656	9.6254	8.9105	7.6304	10.5082	7.9054	7.727	7.2087	9.7965	7.9952	8.8408	8.3745	7.3359	8.8052	8.821	8.3392
PF3D7_1462400.mrna1_1	PF3D7_1462400.mrna1_1;2093	2093	7.6428	6.8368	6.2854	7.4773	5.6857	7.2518	8.6114	8.7772	6.8362	8.2596	5.2645	7.292	6.8052	6.054	7.9966	8.5485	9.3047	8.1898	7.0308	7.5789	12.2486	9.7386	8.7989	7.9423	6.7334	8.0092	6.5127	6.2752	7.545	10.3599	10.998	8.8747	10.1717	7.3283	7.4419	8.9787	7.042	9.0401	8.2687	6.0483	9.0078	6.7861	6.7348	7.6643	7.5824	8.1669	8.6045	8.5841	5.0352	10.302	6.4751	7.8351	7.0094	7.5782	8.877	7.8271	6.2302	7.3521	6.2155	6.8203	6.2848	9.6803	8.0115	8.3612	6.9348	7.4916	6.2254	7.8979	7.676	9.513	7.7276	6.6256	9.3866	7.5774	7.7864	6.3583	9.6144	7.9383	9.7583	7.7156	7.583	7.9804	8.7584	7.1804
PF3D7_1462400.mrna1_1	PF3D7_1462400.mrna1_1;2094	2094	9.168	8.658	7.2837	8.3677	7.2236	9.1933	9.6701	9.7528	7.1967	9.4842	6.7706	8.6564	7.6896	8.1182	9.6752	10.2054	9.8225	9.2121	7.3365	8.0336	13.1741	9.9897	14.0311	10.8384	7.1366	9.369	10.0664	5.9184	7.6805	12.4068	10.9709	14.2356	12.0651	7.6806	8.5924	9.7192	6.4928	11.9669	11.4655	7.581	10.0464	6.7386	8.1458	7.4704	8.6981	8.7746	11.2608	12.2148	6.3167	10.3534	7.1608	8.7382	7.6457	8.2347	9.709	8.7448	6.8715	8.0345	10.079	7.6253	6.3199	9.6533	8.2095	10.8524	7.9063	7.4351	7.8798	11.952	7.9903	9.6064	8.8247	7.6264	9.387	10.1951	8.5928	7.3399	10.0998	8.199	11.3793	8.0816	8.2159	9.594	12.3245	7.8651
PF3D7_1462400.mrna1_1	PF3D7_1462400.mrna1_1;2095	2095	8.1236	8.2231	6.8363	8.6312	5.8567	8.1341	8.8795	8.4764	6.3707	8.6221	7.1825	7.4424	8.5201	6.9373	8.8258	9.7204	8.9176	8.3361	8.0943	7.558	12.5312	7.4694	12.597	12.2219	6.7513	9.4991	10.2139	6.8215	7.4883	10.2316	9.5123	12.8487	13.9505	7.544	8.6028	10.1617	8.6818	11.2683	9.959	7.366	10.2664	8.302	8.1309	7.5072	7.5455	7.839	10.4547	10.9514	5.4598	10.519	7.0617	9.0873	7.2436	8.6915	9.8177	8.3293	6.8651	7.8543	10.5499	8.122	5.5509	9.1073	10.9176	9.3813	9.4725	6.9217	7.627	8.63	8.3563	9.0833	7.8141	6.8113	9.4447	10.1346	8.7868	6.7348	9.7522	7.9946	9.9944	10.1408	7.3223	8.5002	9.2309	7.8108
PF3D7_1462400.mrna1_1	PF3D7_1462400.mrna1_1;2096	2096	9.236	8.7255	7.5478	7.6011	6.504	8.857	10.5331	9.2625	6.6213	9.4076	7.6611	7.5978	8.215	7.1829	8.9039	11.1071	9.3469	10.8924	9.2752	7.8489	11.7735	8.6699	13.4226	12.9201	9.1515	10.1462	11.2317	7.4395	8.2385	8.5474	9.6798	13.3262	14.0647	9.0471	9.7901	11.1056	7.0827	12.0425	11.3672	8.0277	10.9274	8.365	8.596	8.2822	8.8248	8.7503	11.5542	11.4494	4.6803	11.0643	8.1716	9.3097	8.4921	8.525	9.8408	9.4597	6.7078	8.3574	10.0634	9.2651	6.47	10.6058	8.7442	10.944	8.0357	6.9264	8.2702	8.8373	9.9147	9.5884	8.7228	6.9525	10.3432	10.6955	10.0203	6.7072	10.7328	8.419	10.8371	9.372	7.8945	9.2335	9.7183	8.958
PF3D7_1462400.mrna1_1	PF3D7_1462400.mrna1_1;2097	2097	9.3938	9.1787	8.0017	7.0645	6.8546	8.8766	9.7548	8.0625	6.785	9.4757	7.062	8.1382	6.2048	8.0973	8.9112	11.5236	8.8794	10.7395	6.4767	8.1116	10.6778	8.0908	14.3815	12.5552	8.4578	5.966	11.1272	6.1336	7.7984	8.8191	10.1343	13.8278	13.932	8.4426	6.4524	10.6225	11.1502	12.4459	13.0496	8.2713	6.5935	9.3779	10.2337	8.1002	8.7725	8.9591	12.9758	13.481	6.979	10.4514	7.0865	10.2762	8.3968	7.3382	10.5662	9.8395	6.4833	9.3665	10.4417	7.0312	6.9842	8.992	9.7564	11.2517	7.834	7.1493	9.3949	9.2726	10.1169	10.3787	9.2293	7.3542	10.7197	10.833	7.8366	6.9821	9.3699	10.0606	11.0278	8.3962	7.9158	10.1835	9.6767	8.5578
PF3D7_1462400.mrna1_1	PF3D7_1462400.mrna1_1;2098	2098	9.4874	9.7707	7.894	6.4817	7.6403	9.1772	8.4661	9.4336	8.4164	9.6366	6.8527	8.5966	6.8175	9.0681	9.686	7.7265	9.2408	11.844	5.3957	8.9135	11.9062	9.6812	14.0241	13.9925	8.9917	7.3489	11.4186	6.06	8.8668	9.4999	10.3124	14.2425	14.673400000000001	9.8288	7.2326	10.9102	9.4207	13.5866	12.0823	8.5983	6.7848	8.2918	10.5552	8.497	9.5821	8.0615	13.1677	12.7656	5.7806	12.04	7.8097	10.7938	9.1421	7.229	10.3107	8.6552	6.8315	10.0768	11.2831	7.7622	7.2437	9.22	11.0609	11.526	9.1642	7.8111	10.5712	9.4378	9.3146	9.4854	8.4682	7.6476	11.6267	11.1777	8.4513	7.8004	10.3406	9.0385	11.943	10.1136	7.7558	11.0437	9.9766	8.7414
PF3D7_1462400.mrna1_1	PF3D7_1462400.mrna1_1;2099	2099	10.0579	10.01	8.149	7.345	7.7352	9.5833	7.5583	9.9432	7.7149	10.5038	7.2301	8.2482	6.6771	9.9872	9.3878	7.6217	9.605	11.0164	5.7412	8.3299	10.8854	8.6686	15.0679	13.5372	8.722	7.6252	10.3117	6.0483	8.2527	8.9966	10.237	14.8334	14.3904	9.6504	6.5242000000000004	10.3318	9.6186	12.1418	12.6756	9.0195	7.6036	7.3381	10.3416	9.2666	9.699	7.7257	12.5662	13.3272	7.0653	11.3432	8.0975	11.1759	9.291	7.7121	9.8368	6.8019	6.7013	10.6356	10.7687	7.7546	7.0088	8.9497	10.9593	10.4325	9.1463	7.2193	7.6924	9.62	9.4509	9.8523	7.8663	7.457	11.719	10.7737	8.0406	7.2693	9.9392	8.5095	10.3831	9.609	7.8951	9.084	10.4846	9.7943
PF3D7_1462400.mrna1_1	PF3D7_1462400.mrna1_1;2100	2100	10.0662	9.1751	8.1905	6.6986	7.7464	9.2294	7.7833	8.7447	8.4754	10.3377	7.3171	8.7124	6.4899	9.775	9.5662	6.9269	9.0767	12.0722	5.4893	8.1959	10.4877	9.3153	13.6041	13.6055	8.1443	7.4465	10.483	5.6308	7.9841	8.8774	10.5556	14.0421	14.4736	9.2123	7.1871	9.6656	10.1947	12.2764	12.5892	8.7295	8.4993	7.6885	9.8555	9.3965	9.3186	7.7814	11.716	13.1446	5.9775	10.9933	7.9089	9.9797	10.8823	7.4847	9.5344	6.1414	6.8198	10.7373	10.3672	5.6041	6.7201	8.5542	10.8542	10.6291	9.3861	6.4849	7.6005	10.7765	9.4325	9.3415	7.2469	8.0269	12.4235	10.7633	7.5477	7.4768	9.5922	8.2467	11.0369	9.5208	7.4253	8.8228	11.1596	8.9717
PF3D7_1462400.mrna1_1	PF3D7_1462400.mrna1_1;2101	2101	11.1915	10.0229	8.3509	6.7974	8.2666	8.8827	7.2168	8.0015	8.6058	11.349	7.2809	9.7043	6.7939	10.1818	9.2542	7.0074	8.4902	11.8068	5.7447	8.4528	10.5269	9.0139	13.1253	13.4413	7.934	9.2413	10.3574	6.3754	8.4087	9.5589	9.8132	13.1197	14.4779	9.3434	8.2667	9.8961	9.1636	12.0246	13.1553	9.5137	7.8645	8.1428	9.2269	8.3623	10.5542	8.5893	11.672	13.92	6.5149	10.8071	7.975	12.2887	9.0953	8.0135	10.2502	6.7398	6.6703	11.0586	10.0234	6.6871	6.7882	9.0163	10.7918	10.5961	9.5616	6.9048	8.0865	9.4791	10.6569	10.3452	7.7528	8.0689	12.1252	10.5523	7.8573	7.7623	9.6916	9.4332	10.9951	9.8439	7.7233	8.7098	10.1262	10.2405
PF3D7_1462400.mrna1_1	PF3D7_1462400.mrna1_1;2102	2102	11.9938	10.1121	7.8902	6.6738	9.9353	9.4024	9.0291	10.0698	10.6979	12.059	7.5302	10.0664	6.6614	11.3897	9.5258	7.4925	11.3222	14.0232	7.2788	10.0418	11.9144	10.4766	12.206	13.7941	8.9256	8.2926	11.4973	7.9405	9.808	11.0937	12.0205	12.7954	14.6554	9.9182	7.8097	10.9364	9.1225	12.628	11.4959	9.659	8.8068	8.6363	10.9581	9.7784	11.2986	8.1361	12.1019	11.7639	6.5495	11.1563	9.2687	12.6827	9.1028	7.8639	10.1356	5.8442	7.9275	13.3791	10.7586	6.9216	7.7603	10.4474	11.3611	9.1947	9.4977	8.3236	9.2443	11.6467	11.3325	10.6803	8.1877	9.5956	14.3753	11.1297	8.2801	8.5035	10.9725	10.239	9.6706	10.6495	9.0113	9.5251	12.0545	12.0686
PF3D7_1462400.mrna1_1	PF3D7_1462400.mrna1_1;2103	2103	12.5568	10.7238	7.8736	7.4472	9.4747	8.1273	9.4068	10.8914	9.7211	12.7135	8.3551	10.9629	7.3189	11.83	8.6159	6.9565	11.87	14.375	5.8802	10.916	12.5573	11.998	13.6725	13.921	9.4663	8.2062	11.4448	7.9467	11.0695	11.6868	12.7933	13.610900000000001	14.3166	9.7632	7.6927	10.6324	9.8828	9.3329	10.909	10.372	9.1654	8.341	10.7113	9.742	11.949	9.2602	8.4557	10.8486	8.4645	10.8493	8.7629	12.7804	9.6988	8.1053	10.5592	6.5019	9.2331	14.4402	10.9481	7.4915	7.2305	10.6212	11.4147	8.9258	9.402	9.2615	8.5604	11.5168	12.483	10.6908	8.5051	10.8744	14.6426	11.3385	8.9106	8.2366	11.4902	10.7971	9.4168	10.0025	9.7506	8.3787	12.0764	12.7821
PF3D7_1462400.mrna1_1	PF3D7_1462400.mrna1_1;2104	2104	12.2071	10.2993	7.1919	7.1134	8.7703	8.2361	8.9964	10.2461	8.6601	12.6157	7.7661	10.1134	6.573	10.8533	8.0259	7.0902	11.279	13.5714	5.9948	9.9766	12.0896	10.419	8.5367	14.1044	8.2664	9.9447	11.6744	7.4974	10.2806	11.4591	12.3499	7.9202	14.7433	9.0417	9.7467	11.5366	10.3409	9.3007	10.5652	10.1408	9.3233	9.2924	9.4834	9.0762	11.5682	7.979	8.3362	10.2693	6.4268	10.5596	9.2213	11.9804	9.3082	7.2595	11.6651	7.2202	8.3206	13.5717	10.5141	6.3196	7.6978	10.489	11.619	8.8536	10.5653	8.8574	7.5668	10.7419	12.2995	11.5275	7.5064	9.6902	14.488	10.8721	7.1303	8.6016	11.3702	11.0109	9.5123	10.6411	10.1969	7.9103	11.0829	12.5849
PF3D7_1462400.mrna1_1	PF3D7_1462400.mrna1_1;2105	2105	12.3245	9.6995	7.3004	7.2294	8.6022	8.1865	9.0228	10.0316	8.6048	12.659	7.6285	11.298400000000001	6.9738	11.4546	8.0298	7.3825	11.4308	13.185	7.6195	10.882	11.9443	9.9961	8.8163	13.8934	8.2835	7.6618	10.5481	7.1002	11.0109	11.3584	11.8817	8.3853	14.7638	9.1077	7.4551	10.1485	10.8022	8.0815	10.7238	9.8786	9.019	9.251	10.8663	9.0132	11.5458	8.1452	8.0274	10.4656	6.8272	10.3485	9.3567	11.7581	8.8693	7.4275	12.003	5.8863	9.0107	14.076	10.7522	6.4534	6.6695	10.7404	11.5911	9.3582	9.8731	8.1715	7.1011	11.2364	12.3901	11.4358	8.0389	9.6831	14.6645	11.0681	7.2812	8.3171	11.427	10.2088	9.686	10.0891	9.8063	8.2915	11.6841	12.7853
PF3D7_1462400.mrna1_1	PF3D7_1462400.mrna1_1;2106	2106	12.3658	10.142	7.9448	8.375	8.8343	7.7051	8.952	10.2603	8.8821	12.7586	7.028	11.2234	8.4454	11.536	7.9861	7.6336	11.485900000000001	14.0087	6.8911	11.1755	12.2959	10.4223	9.2513	13.599	7.0042	8.6948	10.9637	7.0589	11.163	11.5824	12.5257	9.1693	14.2639	8.4648	7.6704	10.8427	10.3643	7.9994	11.2877	10.1297	10.1011	9.0828	10.860900000000001	9.4267	11.7156	8.414	7.7629	11.2096	7.0391	10.2679	9.5722	13.3662	9.71	7.7427	10.6291	6.8962	9.5709	13.9715	10.7164	7.7651	6.9998	10.6046	10.3082	8.6025	9.3825	8.617	6.7479	11.4888	12.1404	10.7042	8.2751	11.0455	14.7644	11.0624	7.6474	8.1699	11.562	10.3573	9.8753	10.2296	9.4003	7.829	12.0816	12.2897
PF3D7_1462400.mrna1_1	PF3D7_1462400.mrna1_1;2107	2107	12.3353	10.1217	7.4713	7.6072	8.2746	7.9359	8.9184	10.0776	8.5509	12.8063	6.6665	10.8328	7.9526	11.2994	8.0942	6.5455	11.538	13.9923	6.3816	10.9518	11.7845	10.7449	8.7274	13.5524	7.1567	7.8577	9.9855	7.3836	10.947	11.2035	12.2391	8.2305	14.236	7.802	7.2011	10.4192	10.2347	8.1968	10.6883	10.0913	8.9196	9.0999	9.2674	8.991	11.5725	8.3817	7.5467	10.8273	6.6141	9.7931	8.7987	11.6553	10.0177	7.0287	11.5601	8.0043	9.2961	14.0131	10.475	7.4424	6.4835	10.3066	10.8642	8.5425	9.9751	8.3353	6.1278	11.6291	12.0097	10.7587	8.134	10.3998	14.5836	10.7586	7.9714	7.9479	11.2782	10.1528	9.1396	10.4276	9.1606	7.4926	12.2171	12.1084
PF3D7_1462400.mrna1_1	PF3D7_1462400.mrna1_1;2108	2108	12.0592	9.0173	6.5247	6.8445	7.725	8.1462	8.5327	10.4411	8.278	12.5032	7.9572	10.657	6.0587	10.8346	8.4477	6.3036	11.1016	13.0889	5.9586	10.2954	11.9065	9.952	8.0371	13.2539	6.194	8.068	10.6227	6.7666	10.284	11.2302	12.0296	7.3901	14.574	7.2867	7.1441	9.876	9.1667	8.1325	10.8025	8.9821	9.2623	8.5911	10.0386	8.6526	11.0353	8.578	7.5795	10.5838	6.8267	8.2056	9.4169	12.4178	8.2885	6.9391	9.8212	6.2315	8.8981	13.7479	10.0325	5.7613	5.6073	10.1586	10.6481	7.9778	8.2741	7.6671	5.9141	10.499	11.9083	9.8737	7.6979	9.3761	14.629	10.2903	7.4335	8.0878	11.0614	10.1088	8.5771	9.1021	8.9158	7.6646	11.0798	12.3231
PF3D7_1462400.mrna1_1	PF3D7_1462400.mrna1_1;2109	2109	12.3953	9.4377	7.4014	7.47	7.998	7.601	8.4157	9.7657	7.5246	12.6699	7.1756	10.7801	6.7929	11.1663	7.684	6.5636	11.4128	13.7934	6.2161	9.9427	11.5861	10.0896	8.3872	13.5706	6.4938	7.3326	10.0328	6.6124	9.7772	10.9571	12.1485	8.6279	14.4319	7.1471	7.4487	9.9537	9.1287	7.1172	11.2822	9.6828	9.3559	7.7034	9.8362	7.768	11.3635	7.8971	7.1448	11.0459	7.107	9.1682	10.0496	12.7945	8.0897	7.2988	11.442	7.0083	8.7591	13.9745	10.512	5.4604	6.2692	10.4233	10.5897	8.5825	8.7931	8.1714	5.8465	10.6399	11.6823	11.1899	7.6444	10.3385	14.5874	10.6246	7.192	8.3151	11.3719	10.052	9.0351	9.5672	8.7143	7.757	11.1215	12.3232
PF3D7_1462400.mrna1_1	PF3D7_1462400.mrna1_1;2110	2110	11.7178	9.4339	7.3029	7.0379	7.3085	7.5339	8.2654	9.4663	6.9742	12.0738	6.9881	9.6197	7.0738	11.1942	7.707	6.9607	10.7739	13.0355	5.2445	9.2507	11.511	9.6383	8.8984	13.3465	4.8146	8.4353	9.7849	6.3313	9.2439	10.5456	11.2865	9.0398	14.6461	7.611	7.0516	9.3453	9.4071	7.3871	9.3975	9.2784	9.2315	8.0065	8.9612	8.4088	11.0345	7.3184	7.0752	9.719	5.7181	10.2152	8.4123	13.0845	8.4211	7.0613	10.2216	5.8547	7.8909	13.2503	10.0415	6.2153	5.6605	9.7111	10.737	8.5038	9.3514	7.7675	6.4941	11.0111	10.7672	10.0804	7.0548	9.645	14.1518	10.5451	7.0909	7.6245	10.8029	9.3615	8.9466	9.6116	9.0647	7.7038	11.5169	10.4093
PF3D7_1462400.mrna1_1	PF3D7_1462400.mrna1_1;2111	2111	11.5083	8.1698	6.1289	7.2287	6.7199	7.0934	7.1676	8.6503	5.7517	11.6599	6.07	9.3793	6.6305	10.744	7.8297	5.9607	9.7187	12.2659	6.0036	9.4047	9.9953	8.7661	7.3281	13.3724	6.258	8.1033	9.3504	5.903	8.968	9.4065	10.161	7.1501	14.5728	7.7765	7.4421	8.8517	10.2107	7.5609	8.1667	8.5854	9.8941	8.3417	7.968	8.3619	10.1524	8.4174	7.6271	7.7422	6.649	11.472	8.0828	13.0015	8.4618	6.738	10.2624	6.2151	7.0531	11.9342	9.4744	6.9197	6.2168	9.166	10.3676	8.1201	7.2672	7.2069	7.6399	9.5928	10.2004	10.8036	7.3181	8.1651	13.0623	9.7862	7.2727	7.3098	10.0296	9.9805	8.6448	8.2692	8.2547	8.2614	10.0464	10.6177
PF3D7_1462400.mrna1_1	PF3D7_1462400.mrna1_1;2112	2112	9.7698	7.71	7.3259	7.5266	5.4419	7.7426	7.0066	7.7596	6.0787	10.4255	4.9869	9.0245	6.2338	10.7607	8.1193	6.3512	8.6637	11.0446	6.2709	9.4612	9.6316	7.8266	7.1544	13.3934	6.3422	4.8856	8.0108	6.1538	9.0791	9.4702	9.1377	7.1006	14.665	8.1131	5.896	7.5907	9.627	7.4375	7.3547	7.0095	8.9023	8.7827	7.2344	8.4239	9.0319	7.5192	7.4647	7.3452	7.0081	7.6895	6.896	8.9694	8.22	6.9093	11.0573	6.2116	5.7325	9.9544	6.7409	5.8804	6.0957	9.2848	8.4214	7.0125	7.6685	6.2602	10.8286	8.5207	12.2708	10.9818	6.8694	7.5174	11.0168	8.6368	7.4039	7.6776	9.6544	8.3492	8.5951	9.0534	9.2369	11.4949	9.2837	11.6119
PF3D7_1462400.mrna1_1	PF3D7_1462400.mrna1_1;2113	2113	9.7986	7.8151	6.083	7.0952	5.578	7.9746	6.4398	7.5275	5.1997	9.8136	6.7403	8.7072	6.224	10.1527	7.9508	6.4785	8.0079	11.4623	5.843	8.8709	9.6053	10.79	6.6574	12.2608	8.3541	6.1058	6.5785	6.5407	8.5018	9.1704	9.9292	6.5454	13.835	8.55	5.0076	7.3383	8.196	6.9785	7.2618	7.0314	7.6786	7.0058	6.7691	7.3252	8.283	7.0214	7.5464	6.7416	5.6954	7.2079	6.6051	8.6994	7.4822	6.5992	7.7207	5.5014	6.3291	10.0991	6.8874	6.106	6.2428	8.2872	8.3309	7.106	6.378	5.7565	6.4783	9.2012	8.7938	7.3772	6.5938	6.9085	11.3001	8.7074	6.4837	7.1343	9.4014	7.8694	7.8464	7.6776	7.0961	7.982	9.6385	8.1756
PF3D7_1462400.mrna1_1	PF3D7_1462400.mrna1_1;2114	2114	9.4947	7.8386	7.3856	8.0477	6.6426	7.8751	6.6023	7.7554	7.9634	10.3007	7.2022	9.0695	8.2125	7.6216	7.1863	6.2623	8.8413	11.7982	6.1449	9.6279	10.498	6.9621	8.7185	12.377	6.3827	6.4596	6.681	6.2238	9.3875	10.1292	8.647	8.1203	12.1037	7.8622	5.5242000000000004	6.7581	10.9376	6.7361	7.6031	7.5651	9.1659	8.0592	7.2854	8.4748	9.0484000000000009	7.0531	7.1262	7.6655	6.0618	7.959	6.4443	7.5372	8.4959	6.9231	8.5053	6.3719	6.4866	10.1281	7.1079	6.0667	5.645	9.2534	8.2636	7.1705	6.7195	6.8958	6.8557	9.9767	10.1874	8.8074	7.423	7.4115	11.2716	8.5528	8.1479	7.4277	9.739	7.8152	10.265	8.2447	6.9481	7.5526	10.625	8.6292
PF3D7_1462400.mrna1_1	PF3D7_1462400.mrna1_1;2115	2115	8.9923	8.2005	5.8684	8.0188	5.3016	7.9915	5.5094	6.3085	4.0959	9.3981	5.7842	6.5616	6.3602	5.3865	8.6049	5.568	6.1753	9.1012	5.7398	7.9499	8.2267	5.7087	5.6244	7.9815	6.1338	5.23	4.6311	5.7947	7.4413	7.9227	7.1708	3.6206	8.9245	5.5033	4.9955	5.0303	6.2054	6.2168	6.8879	7.8858	8.277	6.1233	6.2418	7.5304	8.019	6.353	6.7184	6.7244	4.975	6.5854	6.6924	6.2361	6.25	6.1977	6.74	4.4269	5.2884	9.2778	6.5481	6.0764	4.9331	7.7978	7.4022	6.5868	5.9243	6.1227	4.6798	10.3839	7.1404	7.8427	5.2954	5.8417	10.6961	8.3923	6.4814	7.2227	9.6139	7.481	7.2115	7.4761	7.0039	6.269	10.922	6.8775
PF3D7_1462400.mrna1_1	PF3D7_1462400.mrna1_1;2116	2116	8.5948	6.7777	5.6758	6.0161	4.851	6.8782	5.2284	4.5441	4.4542	8.6783	5.408	6.796	5.5632	5.6171	7.978	6.8154	5.9754	7.7384	5.0347	7.9739	9.3054	6.6129	6.2557	8.0308	5.6279	5.8227	5.3649	4.8817	7.3704	8.9826	7.0875	5.2876	9.3141	5.1206	4.5987	4.1085	6.6796	6.1221	6.7897	5.6525	7.302	6.2931	7.1481	6.3957	7.5003	6.726	7.0733	6.2756	5.4722	6.9466	6.2702	6.482	7.0681	6.4919	6.5595	6.6819	5.6673	8.3988	6.1969	5.2928	5.2418	7.1121	8.6575	6.9661	6.5654	5.6977	4.5021	9.9673	8.2068	8.149	6.6522	6.4092	9.901	7.6441	6.5586	6.685	8.3311	7.058	7.8975	7.5994	4.99	5.9738	9.9838	7.1242
PF3D7_1462400.mrna1_1	PF3D7_1462400.mrna1_1;2117	2117	6.9766	6.0056	5.3978	5.4413	4.5385	9.0488	5.0246	3.9317	3.3702	7.4353	5.4158	6.3799	4.6206	2.6599	9.2943	4.2102	5.6784	5.3237	4.6299	6.5038	7.9566	4.7377	5.7605	5.8676	4.5747	3.1747	3.5874	4.7533	5.8357	7.5898	7.0309	3.8094	6.7658	5.1695	4.1481	4.054	5.2307	5.0531	5.6404	4.8115	4.3667	4.0849	4.1803	5.6834	6.3842	4.7032	5.4803	5.8004	4.3944	4.84	5.1387	3.8953	4.6865	5.7774	6.1438	5.5021	5.2219	6.9216	6.0155	5.6885	4.8505	6.7436	6.607	5.8709	5.1619	5.1695	4.8718	6.9132	6.5446	6.4853	5.8342	5.6067	8.5086	6.152	6.8206	3.943	9.1244	5.93	5.8617	4.9467	5.6421	3.067	6.8593	6.4515
PF3D7_1462400.mrna1_1	PF3D7_1462400.mrna1_1;2118	2118	7.2982	5.8919	6.1142	4.8909	5.2702	8.2639	5.295	3.4515	3.6792	7.2908	5.2746	5.0674	5.4761	4.2987	8.3427	5.2649	4.8972	6.4851	5.6488	5.8148	8.3729	3.1795	4.7782	8.4292	5.3775	5.0094	4.0479	5.5135	5.5922	8.1216	6.3668	3.3262	10.8297	6.045	4.9575	5.9761	5.1878	4.7803	5.6212	4.3771	4.6398	5.1934	4.975	5.3409	5.5948	5.0233	5.243	5.8445	3.4867	5.6668	5.7382	5.7018	5.204	5.2075	5.6267	4.6915	5.7793	6.9891	6.2826	4.3861	5.2338	6.0085	6.6276	4.8992000000000004	4.8475	4.4912	6.4308	5.667	5.8652	5.6465	4.8743	5.7493	6.5173	7.1198	12.1914	4.9662	8.347	6.7359	6.1073	6.2441	6.269	6.2512	7.8681	7.2097
PF3D7_1462400.mrna1_1	PF3D7_1462400.mrna1_1;2119	2119	6.9317	6.788	5.6913	5.557	5.5261	8.3142	5.5046	4.4944	4.2517	9.3134	6.5212	7.4032	5.5503	4.3284	8.0656	5.4039	5.1043	5.8171	5.1827	5.1627	8.6717	4.6259	5.7981	6.3884	5.4728	5.0626	3.5148	4.9986	5.9442	7.2547	6.005	3.844	8.7037	5.5336	4.5065	4.8875	4.2494	4.9995	5.6636	3.8288	4.7756	4.8669	4.7835	5.823	4.8248	4.5078	5.478	4.8674	2.8156	7.3117	5.9465	4.7312	3.9964	5.9834	4.9964	5.7895	4.926	5.645	6.3032	4.6398	5.4673	6.7032	6.1991	5.0925	5.6966	5.1256	4.9098	6.4194	6.7049	5.3586	5.269	5.0682	7.5006	5.9479	4.7197	4.7274	7.9303	6.6584	5.9001	6.2642	5.6843	5.2946	7.1562	5.5419
PF3D7_1462400.mrna1_1	PF3D7_1462400.mrna1_1;2120	2120	8.5721	6.7134	5.7131	6.5056	8.1658	7.8177	4.5097	4.5367	9.3508	9.0719	6.477	7.9943	6.0717	7.4019	7.8152	4.7164	5.6876	7.1223	4.218	5.0325	9.5188	6.2161	5.9688	6.4187	5.4296	6.1322	5.2612	5.1771	5.4463	8.7413	7.0309	5.2854	9.4766	7.3382	5.8392	5.1326	6.3568	6.7921	5.5279	5.7107	4.4561	7.4494	4.7871	5.2048	8.2737	5.8674	5.9745	4.917	5.7266	7.4601	6.4674	5.8465	3.7082	5.7929	6.0323	4.3834	5.1607	6.1979	5.437	5.9279	6.9373	7.9981	6.8025	6.1355	5.7821	6.4204	5.9907	6.4283	6.8167	6.5898	5.1775	5.6479	7.5201	6.8919	5.9381	6.4477	8.0324	5.825	6.6242	6.5838	6.5718	6.4973	7.9454	6.6479
PF3D7_1462400.mrna1_1	PF3D7_1462400.mrna1_1;2121	2121	6.3122	6.273	5.813	6.9868	4.9001	7.7372	4.9855	4.3406	5.7355	7.7758	5.1247	7.6922	6.3588	5.3975	7.9208	4.5304	4.9736	7.4256	5.844	7.1724	9.4813	7.0971	6.2815	6.8209	5.4922	5.2346	4.8349	4.7263	8.4262	8.8751	8.3707	5.029	9.0647	6.8581	4.7312	5.6276	5.5336	4.7126	6.1402	4.7929	3.8094	5.2589	4.0772	6.0197	5.337	6.5447	6.009	5.1114	4.9878	6.9808	4.7159	6.4565	5.7592	6.4261	6.6344	4.85	5.3702	6.3909	5.9143	5.565	5.4449	8.43	8.4297	5.7404	5.7743	5.6144	4.5814	6.224	6.6506	5.6915	5.7727	5.5708	7.0851	7.1081	6.5002	5.8457	9.1371	7.1288	7.1198	7.0194	6.5218	5.7107	7.2406	6.9369
PF3D7_1462400.mrna1_1	PF3D7_1462400.mrna1_1;2122	2122	6.801	6.3776	5.8387	5.68	5.04	7.6071	5.2184	5.2589	4.0815	7.5068	6.194	7.9156	6.3598	3.4436	7.3701	5.4935	5.6744	6.0639	5.3085	6.1888	9.3004	9.3055	6.2756	8.0883	5.4998	4.9269	4.6887	5.0475	5.6879	8.2131	9.0075	5.3208	9.7816	6.4348	5.1432	6.0991	5.9143	5.342	5.1424	5.0883	4.9006	5.1847	5.5981	6.0503	5.2902	6.6723	5.975	6.1729	4.2157	7.4722	6.6398	6.0253	4.1811	5.7594	6.1328	5.1779	4.5662	6.263	5.1189	5.5125	5.988	8.2836	6.1208	6.42	6.2895	5.7104	6.6191	6.2608	8.6769	6.9973	5.017	5.3761	7.7083	6.1104	6.4671	6.1524	8.5871	7.1313	7.4304	7.1189	5.588	6.4566	7.4405	8.6505
PF3D7_1462400.mrna1_1	PF3D7_1462400.mrna1_1;2123	2123	7.3591	6.4278	5.5889	7.3005	4.8288	7.2238	6.3409	6.2061	4.4283	7.3628	6.7729	7.5249	7.002	4.712	7.5359	5.1102	6.7078	6.797	6.2277	6.6431	9.3328	8.2829	6.2077	6.1681	6.2615	5.852	5.8738	5.4222	8.125	7.8823	9.1195	5.9688	8.5536	6.9864	5.8334	5.9336	5.4935	6.4946	6.1585	5.3579	5.8204	5.7623	5.3561	6.0108	5.4263	6.1538	7.8369	5.087	2.842	7.3374	5.6182	6.5995	9.7797	6.414	6.6336	5.9018	5.6485	5.6502	6.3507	4.1375	5.1334	7.3439	6.7803	6.4175	5.557	5.9314	5.6235	6.6871	7.2946	6.636	5.7777	5.7046	8.2116	6.7302	6.102	5.323	8.3078	6.5844	6.8039	7.4222	6.2485	6.2038	7.8218	6.8774
PF3D7_1462400.mrna1_1	PF3D7_1462400.mrna1_1;2124	2124	7.0554	6.809	6.3714	7.1157	4.6656	8.2237	7.9138	7.8431	3.848	7.7748	5.7134	7.2675	7.026	3.9117	8.9886	4.8861	8.3679	6.3935	4.5053	6.1412	8.8862	8.0331	5.7137	7.958	6.5598	5.5081	6.4796	4.61	7.303	8.6291	8.0957	5.2898	9.2125	7.5123	6.1591	6.9053	5.9333	6.392	8.3906	5.8733	4.4854	5.8946	6.204	5.8004	6.2649	7.1339	6.7991	7.9299	5.4761	7.375	6.0099	5.4741	6.6039	5.849	6.1745	8.055	6.1426	6.6193	6.1671	6.378	5.6843	8.4493	7.8992000000000004	7.3335	6.4909	5.7905	5.2843	6.8474	7.1703	7.2758	7.4858	6.4909	8.6202	6.6424	7.5777	5.7711	9.1392	7.475	7.7523	7.534	5.7015	6.3717	8.5573	6.8931
PF3D7_1462400.mrna1_1	PF3D7_1462400.mrna1_1;2125	2125	6.7901	5.726	5.4594	6.9317	4.3568	7.0809	5.8941	7.6091	3.4249	7.3477	4.844	5.8362	7.3286	3.9982	6.8659	4.7252	7.1079	4.8605	3.3045	6.6929	8.3395	5.6814	5.7065	5.5662	5.5188	5.8161	5.9646	4.9388	8.4911	7.7421	6.8831	4.7845	6.5437	4.86	5.5011	5.5916	5.0352	6.1003	6.9417	4.2456	6.1875	3.706	3.847	6.0557	6.2513	5.0144	6.5402	7.0328	4.8115	7.8557	5.2698	5.8654	6.3431	6.5874	5.8222	4.861	5.2012	7.872	5.6126	7.0429	5.5564	5.9771	5.5996	6.908	6.7507	5.8829	4.3923	9.4028	6.0706	6.5797	4.4303	5.2426	9.6488	6.4185	7.3641	5.2664	7.8687	6.5387	7.469	6.7869	5.5373	6.0023	9.9027	6.0433
PF3D7_1462400.mrna1_1	PF3D7_1462400.mrna1_1;2126	2126	5.8025	5.4751	5.2323	6.7674	5.5558	7.118	6.0115	6.9737	3.9819	6.0146	5.7271	4.8822	6.5124	3.8699	7.4131	5.0691	6.7681	3.8227	4.9704	5.3273	7.5454	4.9528	5.6288	6.2384	5.101	3.5398	5.3477	4.9307	6.2563	7.1151	5.9841	0.0976	5.9324	4.9425	4.7181	5.9279	5.9632	5.7309	6.499	3.84	4.3477	4.7897	5.5683	5.0913	3.1699	4.6531	7.2108	5.9916	5.2411	6.0121	4.691	5.0418	7.8886	5.5978	5.5717	4.3074	4.4101	7.5068	5.5524	7.159	5.8092	5.9255	5.6118	6.3901	6.3782	5.314	5.2906	5.8442	5.4155	5.2649	4.3695	4.5286	8.0712	5.7949	7.2178	4.649	7.2867	5.1223	7.6143	6.5281	4.7913	4.3951	5.7554	4.1202
PF3D7_1462400.mrna1_1	PF3D7_1462400.mrna1_1;2127	2127	6.2933	6.3331	6.0674	6.9939	4.7923	9.0146	6.717	7.2839	3.3813	7.1813	6.1033	6.1198	7.6223	5.1035	9.0987	5.8128	6.5011	5.7629	4.9298	8.5724	11.612	6.7968	8.2406	11.7437	6.0292	5.1493	5.4236	4.211	5.5534	9.3692	7.7956	9.3104	11.2407	6.8648	2.9561	6.0898	6.212	6.8056	7.9173	6.0745	4.9732	5.4443	5.714	5.9823	5.8858	5.942	7.4288	7.5364	5.1477	8.4784	5.5613	6.0023	9.7593	6.1473	5.4864	4.9672	6.3639	8.5844	5.9498	8.9309	6.5743	9.8264	5.5166	8.7455	6.6893	5.3477	6.6072	5.405	6.6498	6.229	4.6235	5.6232	10.0349	6.0826	8.5013	5.2972	9.2094	5.4883	9.4048	7.2829	5.6968	7.3712	6.9745	5.8711
PF3D7_1462400.mrna1_1	PF3D7_1462400.mrna1_1;2128	2128	6.9732	5.1723	6.1371	11.8892	6.0626	8.3929	6.0885	7.0709	7.9044	7.8449	7.1939	5.8607	11.0964	6.5692	8.5786	6.2756	6.8897	6.4165	4.9869	6.1908	10.933	7.434	9.3554	10.6232	5.9432	4.5304	7.4336	4.8997	6.1871	8.9658	7.8342	11.489	9.4637	6.4946	5.4393	6.9643	6.6922	6.3045	8.8189	5.3234	5.3399	3.9477	5.2196	5.218	5.8787	6.9494	6.8968	10.3954	6.4167	9.2281	5.6314	5.7162	10.9881	7.5711	6.087	5.6628	7.2173	7.4624	7.244	8.3462	6.9391	9.0963	10.2661	6.2161	5.4594	6.8664	5.1194	5.2265	6.8603	6.3021	5.675	7.0072	8.5252	7.7434	9.0432	6.6119	9.6889	6.2464	7.1731	7.7446	6.1793	4.0626	6.6628	6.9923
PF3D7_1462400.mrna1_1	PF3D7_1462400.mrna1_1;2129	2129	8.1632	7.3497	6.1127	9.6689	3.856	9.2167	6.4896	7.4866	5.1039	8.2289	5.1069	5.2585	10.8717	1.3045	9.0625	5.5068	7.6595	3.5874	3.5969	7.9973	10.2518	6.4449	7.3363	6.2681	5.9639	4.1667	8.7445	5.0566	8.0618	8.2509	6.8535	8.6129	6.6492000000000004	5.9921	4.9359	7.8973	5.9439	10.6902	6.7459	5.9001	2.7613	5.1493	5.2234	5.9404	8.8673	2.8718	11.0158	6.7186	5.6317	6.4368	4.7581	7.3569	8.2843	8.0905	5.0492	4.6571	5.6038	7.2254	6.26	8.8069	5.7944	7.9262	5.8972	5.0219	4.9193	5.2203	4.3125	5.4912	6.0819	5.5192	4.9026	5.2869	8.3358	5.6693	7.9173	6.0618	8.6216	6.7745	5.9472	7.1744	5.9371	5.9124	5.7947	5.6247
PF3D7_1462400.mrna1_1	PF3D7_1462400.mrna1_1;2130	2130	5.0561	6.1713	4.4429	5.6977	4.0036	6.8907	4.0755	4.6927	1.3219	5.6011	5.4091	3.2449	5.2593	3.0925	6.5712	4.4128	4.9686	3.905	5.114	4.7027	7.012	5.439	4.3709	6.3043	4.5342	3.0858	5.2024	4.4249	3.9298	6.3214	5.8186	5.4525	5.8263	5.0531	4.4469	3.6288	5.9864	5.6636	7.414	4.9035	3.4114	5.4219	3.9928	4.2472	4.4383	3.0108	5.3712	6.4298	4.1235	7.0327	6.9588	5.3306	9.1579	5.5195	6.126	4.0479	4.9463	7.0128	4.6112	7.7866	5.3445	7.0129	6.5993	5.1202	6.0507	5.7858	4.7257	5.1973	4.4957	5.6232	5.5795	5.7871	6.8623	5.04	7.1283	5.8099	6.9839	6.5149	5.8027	6.4378	5.5595	4.6656	4.8773	4.7203
PF3D7_1462400.mrna1_1	PF3D7_1462400.mrna1_1;2131	2131	5.479	5.7727	5.0219	4.6576	2.9727	6.0166	4.2585	3.842	1.2388	5.5564	5.1391	5.7639	4.9662	3.6611	5.4741	4.9189	4.8997	4.359	3.5336	4.4738	5.0103	4.126	4.2288	5.0648	4.7991	3.0841	3.5729	5.9479	4.6611	5.2645	5.1064	1.9598	5.3132	5.4689	4.6058	4.3771	4.9402	5.2327	6.1245	4.541	2.9523	4.8324	4.8664	4.9607	4.9112	3.3406	5.4941	6.3501	4.0435	6.5992	5.3259	5.6296	6.0751	5.1518	4.0453	3.8914	4.3916	4.3462	4.8032	4.9727	5.238	5.9196	5.1052	4.8807	4.2441	4.9035	4.4561	5.2555	4.9991	4.4828	3.8856	4.2487	4.99	5.0866	5.7626	6.5254	6.4491	4.8435	5.367	5.3844	5.843	2.5656	5.8158	5.3226
PF3D7_1462400.mrna1_1	PF3D7_1462400.mrna1_1;2132	2132	6.1204	5.153	5.2961	5.057	3.9477	5.4346	5.2702	5.202	3.2839	5.4097	4.4692	5.4653	5.3071	4.3498	5.7503	6.1096	5.5232	3.2464	4.2928	3.925	6.8345	4.2219	4.9298	4.8714	5.0228	2.9819	4.009	5.1558	5.0963	6.2494	5.5604	3.8904	5.6533	4.8288	3.9136	4.8053	6.3528	5.4835	7.6091	2.6938	3.9672	4.3576	6.4443	7.7816	4.2472	4.1127	5.2731	7.5354	4.3234	6.7631	6.1445	4.627	8.5457	5.8212	4.6719	4.4005	5.2593	6.1657	5.151	5.7145	6.3486	6.4375	4.7554	4.7819	4.6479	6.2132	4.7724	4.0644	5.4486	5.1334	3.3882	4.1285	6.1797	5.0365	5.1006	6.4113	6.3216	5.1823	4.641	5.6209	5.8515	2.8176	4.2891	5.3992000000000004
PF3D7_1462400.mrna1_1	PF3D7_1462400.mrna1_1;2133	2133	5.9715	5.9561	5.517	5.3063	5.0365	6.6181	5.8726	7.1939	5.7674	5.6141	6.383	6.0507	4.0117	4.5844	5.9896	4.8053	7.2467	5.6857	4.9977	6.1422	11.3271	5.3045	5.0378	5.7315	6.0345	5.1346	5.1671	5.4148	6.5412	10.1711	6.5367	4.5097	6.3811	6.3981	4.8263	5.6378	6.9921	6.3438	7.6561	3.3813	4.3909	4.7687	5.155	5.1069	6.2718	4.7109	5.9081	7.4656	5.0475	7.2474	6.6097	5.4323	9.0696	5.7957	5.9229	3.9955	7.154	6.5073	5.2817	5.568	7.5163	7.611	6.4679	5.1252	4.3778	6.8003	4.9083	4.2487	3.5008	6.432	4.1795	6.8197	7.0496	4.111	5.5478	7.8169	7.7071	6.1487	5.2627	6.6275	6.7278	3.9973	5.6314	5.6355
PF3D7_1462400.mrna1_1	PF3D7_1462400.mrna1_1;2134	2134	7.376	5.3147	3.904	6.7151	4.431	6.0014	7.6175	6.5008	2.7225	6.7862	7.4584	7.6238	6.2707	4.3999	5.9509	8.1951	6.1424	6.5667	5.2172	6.9179	9.0326	6.4415	5.2876	6.6521	4.3219	5.8545	5.9467	5.1867	6.6135	9.6112	7.6498	3.645	6.9426	5.8379	4.8948	5.5726	8.209	7.2265	5.2254	4.2365	4.3406	6.8231	5.6954	5.2284	7.697	5.0426	6.9425	4.7021	4.3498	8.4499	8.5922	6.3262	6.0783	5.8146	6.6949	4.1707	6.292	7.0577	6.0747	5.8672	7.3239	9.1604	6.0934	5.5993	5.3882	8.4864	3.7602	5.4525	5.6719	7.1409	3.5874	6.0787	8.5227	6.6837	6.4243	7.2204	8.9922	6.8613	6.3291	6.0166	9.4106	4.4243	5.9498	5.9676
PF3D7_1462400.mrna1_1	PF3D7_1462400.mrna1_1;2135	2135	10.4386	4.6786	5.029	5.784	3.4712	5.2672	5.8782	5.0488	4.8217	10.8352	6.2451	7.6868	5.6103	4.4403	4.4256	5.5859	6.513	5.4499	5.1922	6.2795	5.943	5.4446	5.6404	4.6599	5.5429	4.7452	5.2924	6.0413	6.5135	6.074	6.555	4.1043	5.9409	5.7671	5.8094	5.5141	6.0624	5.3169	5.2769	3.7442	3.2957	5.1759	5.7876	6.0132	10.6181	5.497	5.5345	5.0592	4.627	7.7629	7.816	5.6358	5.9681	6.5086	6.2681	6.0629	5.8482	4.904	5.5116	6.5641	6.2645	6.9412	9.1167	5.0496	5.8965	8.1657	5.0117	4.7274	6.875	5.7344	5.2544	6.2722	4.0356	5.8329	6.9301	6.7079	7.377	8.4561	5.7087	6.2583	8.2084	3.9672	5.0566	7.1054
PF3D7_1462400.mrna1_1	PF3D7_1462400.mrna1_1;2136	2136	6.1516	4.2832	5.0862	6.1589	4.5753	4.0259	5.366	5.7035	4.7939	6.0215	4.9722	7.0557	6.0676	5.4731	4.3118	4.9644	5.9812	5.479	4.3526	5.2491	4.9973	4.9768	5.2739	5.0879	5.8792	5.3041	5.9656	5.3498	6.134	6.1156	6.1661	4.238	5.7861	4.9741	5.433	5.7637	5.9777	4.8738	5.7837	4.5503	3.6724	4.846	5.4877	4.8334	5.6536	4.5192	4.7772	5.1831	3.9383	6.3595	6.995	5.975	5.4783	6.667	6.0043	5.101	4.6932	5.439	6.3297	6.0631	5.7962	6.5648	6.3051	5.9754	5.2566	7.6819	4.9768	5.6829	6.2898	5.3245	5.0117	5.5419	5.6924	5.8768	6.3521	5.9126	6.6307	5.5886	5.3628	6.3169	7.5204	5.3381	7.1196	7.2475
PF3D7_1462400.mrna1_1	PF3D7_1462400.mrna1_1;2137	2137	6.0883	4.7032	4.8115	5.8542	3.9021	3.3951	5.374	5.2612	4.7076	5.9973	8.0443	5.9941	5.4995	4.5185	4.6876	6.0557	5.0268	4.2525	5.5583	3.969	6.2286	4.99	5.1859	5.9406	5.2761	5.0704	4.858	5.0725	7.4304	6.3049	5.2304	4.1185	6.1008	5.6076	5.4614	4.9593	4.8644	4.6381	5.6421	5.3632	4.408	5.2589	5.2415	5.0609	5.6823	4.1481	6.1268	4.7908	3.8797	5.6363	6.4175	5.4259	5.0819	6.0542	5.0219	5.0308	5.1309	5.5116	5.2338	5.5295	5.9844	5.5392	6.0481	5.5398	4.2079	6.4365	4.5856	5.1239	6.949	5.3309	5.4754	4.6702	6.0555	5.3827	5.6056	4.9284	6.3493	4.4039	5.9702	4.9011	5.5141	3.6915	5.1247	6.5741
PF3D7_1462400.mrna1_1	PF3D7_1462400.mrna1_1;2138	2138	6.5381	5.4303	5.5671	6.2731	5.6988	4.1811	5.2188	5.3466	3.8248	6.473	7.4472	5.9736	5.841	4.3226	4.7274	5.61	5.3216	6.083	5.4744	6.0674	6.73	5.51	5.5613	6.0633	5.856	4.5699	5.6625	4.4019	6.2527	6.6533	5.0913	3.8369	5.9453	4.5416	4.9667	4.6064	5.7618	6.0041	5.2965	4.5008	5.1663	5.6328	5.4906	4.1052	5.7013	5.2373	6.9632	4.2319	4.7328	5.7544	7.5632	4.9832	5.5329	6.5014	5.8934	4.7687	5.3487	5.9609	5.9816	6.5917	6.1851	6.9907	5.4316	5.8994	5.4512	7.4223	4.7323	5.3334	6.5406	5.8826	5.4568	5.2578	5.9373	5.4118	6.4877	5.9083	6.8148	5.7663	5.6565	5.2596	6.7469	5.9184	4.6904	7.0161
PF3D7_1462400.mrna1_1	PF3D7_1462400.mrna1_1;2139	2139	6.0809	5.487	5.6479	3.9837	5.6845	3.121	5.0622	4.9681	4.1835	6.4296	7.7002	5.9074	5.2909	3.849	4.9607	5.0678	5.7266	4.3764	4.9477	6.4995	5.4496	4.9864	5.348	5.6168	4.8405	5.5768	5.4336	7.959	6.4994	6.1725	5.9523	4.2787	4.6485	5.6823	5.8809	5.2946	4.691	5.4449	5.0391	4.8288	4.7109	5.1795	5.7835	5.3509	5.5046	3.3277	5.5847	5.4793	6.9806	6.0264	6.0341	5.8814	4.8379	5.5491	5.9669	5.3516	5.1902	5.7098	6.4611	5.8936	6.2824	6.4949	5.9023	4.9179	4.1522	7.1935	4.2795	5.5314	5.8848	5.3366	5.4575	5.43	7.1688	5.8117	5.3306	5.3947	6.9513	5.0544	5.7687	6.0579	6.982	4.3505	5.0032	6.9217
PF3D7_1462400.mrna1_1	PF3D7_1462400.mrna1_1;2140	2140	6.5661	5.1313	6.14	6.3025	4.6993	5.2172	6.3063	5.5463	2.3045	6.2479	7.7738	6.1014	5.8502	5.5975	5.2304	5.1056	6.235	4.8669	5.8417	6.3475	5.8097	5.5871	4.5097	4.8135	6.1361	5.3484	5.3049	6.1759	6.7712	5.2334	5.6496	4.8826	4.5583	5.6736	5.2028	5.5741	5.0583	5.6893	5.3775	5.0241	3.2943	5.4476	5.3266	4.7109	5.2494	3.9336	6.1125	6.8718	4.2441	5.6421	6.0968	4.1985	4.3248	6.9159	5.0777	5.5267	5.8217	5.488	4.9841	5.2623	5.0985	6.2823	5.2861	4.7159	5.0374	6.3668	5.2909	5.2192	6.1094	4.0858	4.7175	4.9873	5.4896	4.5662	6.1703	5.9757	7.3663	4.7996	5.3889	5.1993	6.5724	4.1898	5.888	7.1401
PF3D7_1462400.mrna1_1	PF3D7_1462400.mrna1_1;2141	2141	6.7732	6.1763	7.0906	6.7098	2.8074	5.6188	6.8651	7.2405	5.8694	6.6862	9.4863	6.763	5.7118	5.5376	5.1223	5.1651	7.9255	4.7761	5.1106	6.6147	6.56	5.9809	5.4111	6.2683	6.5535	5.0339	6.1295	5.7589	6.8307	6.3512	6.4668	3.9467	5.2728	7.181	5.3764	4.2242	5.7054	5.3219	5.9107	5.3143	4.5484	7.5795	5.5838	4.9791	6.3005	5.5351	5.5555	5.0875	4.7949	6.4718	7.0265	5.6974	6.2517	6.6015	5.671	5.6775	3.1747	6.319	6.6513	5.7274	6.0551	7.0796	5.3161	4.9602	4.9625	6.4857	5.7271	5.6106	7.0319	6.5983	5.5091	6.0336	5.6358	6.5303	5.6991	5.9272	7.4826	5.5176	6.6827	5.6704	6.1473	4.8992000000000004	5.9968	7.6678
PF3D7_1462400.mrna1_1	PF3D7_1462400.mrna1_1;2142	2142	6.706	5.2596	6.4532	6.0175	5.0708	4.6814	6.8632	7.3878	4.0054	6.2161	8.7087	6.1276	6.0345	1.269	5.7353	5.5686	7.4483	5.3338	4.0798	5.5937	6.0561	5.7814	5.0361	4.7629	7.0816	3.4828	5.8904	5.8412	6.1181	5.7107	6.5045	4.6769	6.1361	6.7683	4.4356	3.8797	7.1546	4.9923	5.9312	4.2024	3.5607	5.1031	5.3071	5.1623	7.369	4.6707	5.7317	5.2304	4.7328	7.1209	6.4365	5.405	5.0488	5.6576	5.3001	4.5662	5.2702	5.5714	5.7581	4.7698	5.6129	7.0039	5.1363	5.1375	5.1227	6.4091	5.2334	4.8895	6.9161	5.4861	6.0045	5.6727	5.7621	4.9602	6.8941	5.8846	7.5713	5.0488	6.292	5.5463	6.6119	4.3985	4.7908	5.5546
PF3D7_1462400.mrna1_1	PF3D7_1462400.mrna1_1;2143	2143	6.8959	5.7727	6.5883	6.0117	5.4216	5.7315	6.7782	6.8646	4.3526	6.5756	6.8347	5.0135	5.5543	5.3205	5.557	5.2898	8.328	5.0081	5.4607	6.9377	5.7043	5.4343	5.6809	5.4601	6.1018	2.8032	4.4195	5.1659	6.466	6.1216	5.4168	3.8758	4.3045	6.6305	4.3999	3.8166	4.8304	6.2451	5.6848	3.8115	3.2188	5.4469	5.4094	4.9932	3.1243	3.1875	5.408	6.2271	3.9982	5.3632	7.543	4.9667	3.5862	5.5173	4.8992000000000004	3.9644	6.0712	5.0405	5.8377	3.4816	5.5838	7.7291	5.6467	5.1719	5.4111	5.1497	5.3923	4.6954	7.1902	5.1098	5.4012	5.7112	6.2683	5.1985	4.6502	5.8445	8.5888	5.5103	6.452	5.5732	3.9279	4.8777	5.5841	7.104
PF3D7_1462400.mrna1_1	PF3D7_1462400.mrna1_1;2144	2144	5.9314	5.9528	7.2449	5.8058	4.1755	5.6571	6.37	8.2275	3.4249	6.2679	9.0291	6.1886	5.1305	4.1375	5.1731	4.8115	8.8937	5.1477	4.4276	8.3919	5.79	5.4162	4.2839	5.7358	6.5165	3.5286	4.4835	4.3031	7.9789	6.1256	6.3894	2.2172	5.4179	7.3121	3.0144	4.5008	5.9939	5.6126	5.4967	4.627	3.6904	4.8634	5.2257	5.4067	6.2774	3.9088	6.0817	5.3937	5.0036	7.347	7.252	5.0781	4.6508	5.3844	5.62	4.6106	4.7835	6.0429	4.9787	4.7334	5.7029	7.8307	7.2553	3.8288	5.8319	5.6645	4.0841	5.8437	8.6282	5.2219	4.1489	4.5668	5.3646	5.2683	5.8079	5.7477	8.1461	5.1815	6.3034	6.4978	4.6769	6.9137	5.1795	8.9609
PF3D7_1462400.mrna1_1	PF3D7_1462400.mrna1_1;2145	2145	6.8194	5.615	5.8931	5.4571	5.1106	6.0297	7.7401	8.4239	5.2798	6.5073	10.0258	6.1504	5.8639	5.0166	5.9296	5.2525	8.9419	5.9255	5.9821	6.6844	6.1272	5.3583	4.9832	5.8197	5.84	3.9542	5.4803	6.1373	6.1583	6.7569	6.3909	4.0045	6.0088	7.5634	5.1942	5.5641	5.7225	6.3937	5.306	4.8079	5.0858	5.3861	5.1775	6.1077	5.2909	4.862	5.822	6.0394	4.926	7.095	7.3206	6.4476	5.9369	9.2311	5.2048	3.2095	5.4812	5.6064	5.8235	4.9378	5.233	9.2201	4.7608	8.734	5.4883	4.9519	5.2869	9.9211	8.012	5.6519	6.0777	5.8336	5.7145	5.5295	5.7756	5.1469	8.0849	6.3152	8.0696	6.2126	4.6685	4.8359	10.4466	7.8765
PF3D7_1462400.mrna1_1	PF3D7_1462400.mrna1_1;2146	2146	6.4253	6.225	7.5662	5.009	4.3132	6.9537	7.6511	8.4239	4.1052	7.3589	10.0848	6.451	5.3363	3.6358	5.9711	5.561	8.9045	5.4141	5.7975	7.1054	6.3897	5.4506	6.0864	5.6668	7.5394	4.6786	4.98	6.157	6.8297	5.7848	6.9972	5.4973	4.7871	8.4728	4.0161	5.7634	5.43	6.1087	6.0394	5.1667	4.8314	4.8364	6.033	5.9279	5.4492	5.4343	6.019	5.2705	5.005	6.42	5.9715	5.6769	3.5122	5.7533	5.4005	4.3255	4.627	6.5463	5.8694	5.7821	6.3087	7.4594	4.4548	5.5419	5.1056	6.4671	5.0592	5.9383	7.7074	5.5753	5.079	5.7978	6.6663	5.8288	4.9355	6.2336	8.6398	5.9146	6.7876	5.5435	4.8104	5.3491	5.8861	7.3704
PF3D7_1462400.mrna1_1	PF3D7_1462400.mrna1_1;2147	2147	7.692	7.7335	5.436	5.9697	4.5166	8.099	6.3837	6.1727	4.8565	7.2693	10.1973	6.3254	6.2636	4.5662	7.5049	6.0561	6.7558	8.4975	5.04	6.2325	10.9867	6.0693	6.4486	5.4366	9.9664	5.1739	7.3338	5.9059	7.2529	10.9332	9.1037	4.8841	4.5552	10.711	6.2867	7.2512	8.2298	7.3235	5.9959	6.0483	4.2071	5.8819	6.4305	6.0972	6.7561	6.3183	7.6159	6.2696	6.5974	7.7347	6.8305	8.1639	7.0315	6.0972	6.1568	5.599	4.7671	5.516	6.1167	7.692	5.4938	6.3823	7.2714	11.1403	11.7127	6.4146	5.8158	6.3681	6.2388	6.7925	6.2612	6.8241	5.5689	8.4288	8.3582	6.6714	7.518	7.7655	11.774	10.9615	6.7995	6.4033	6.9603	7.4431
PF3D7_1462400.mrna1_1	PF3D7_1462400.mrna1_1;2148	2148	6.3576	6.861	5.4492	4.8782	5.2728	6.8657	5.5928	4.5361	4.1235	6.7222	5.2802	5.5201	5.5549	0	6.7244	5.266	5.8768	6.6492000000000004	5.4232	5.645	9.0077	6.7111	5.0076	5.3399	7.9345	4.6966	5.8965	3.6769	6.3493	8.7151	9.7092	3.8836	3.9411	7.9798	5.31	5.6106	5.8457	7.06	5.7115	7.4472	5.9392	5.4601	5.3423	6.5148	5.7428	5.2581	6.8476	5.2657	5.3118	6.8728	6.0885	6.1997	4.8455	5.7317	4.9392	5.1114	5.7436	4.3067	5.6129	7.532	6.0283	6.9711	6.6931	7.3921	6.6829	8.0151	5.1961	8.4155	5.5832	5.3593	5.098	6.0936	6.0085	5.784	8.2449	5.6786	7.0281	6.3409	8.2998	7.4179	8.3841	5.2422	8.6133	6.4761
PF3D7_1462400.mrna1_1	PF3D7_1462400.mrna1_1;2149	2149	8.3393	6.2481	6.0081	5.9702	2.8298	6.7467	6.2679	5.2284	2.373	8.9076	5.0738	6.3375	6.4321	1.8032	5.7774	6.2277	6.4065	6.0492	5.2223	6.1713	7.7893	7.1022	4.3169	11.0138	9.9948	5.7991	5.6901	4.1375	7.1298	8.7951	8.7962	5.3961	10.6977	10.4814	6.5203	6.7523	5.9047	6.2236	7.0144	4.0531	4.8982	4.4469	9.0701	5.1106	8.5956	5.3078	7.0299	6.3942	7.4189	6.9836	6.7338	9.6533	5.8017	6.1965	4.9107	4.8987	6.6391	6.2352	5.407	6.8539	5.4439	6.8603	9.0978	5.7032	5.5683	5.0887	6.4398	5.9411	6.8189	4.5466	5.77	5.1227	5.7233	4.7452	6.9704	6.2625	7.7295	8.6019	6.4621	5.6294	5.0904	6.0772	7.3693	7.2027
PF3D7_1462400.mrna1_1	PF3D7_1462400.mrna1_1;2150	2150	6.8873	5.7897	5.9823	5.8522	5.978	5.2028	5.8422	5.5798	5.8265	6.7974	6.2759	6.2761	6.0982	5.7434	6.2726	6.3402	6.1117	7.5646	6.4448	8.2752	7.4444	6.1162	6.1303	6.6645	4.935	6.0213	6.7594	4.9481	7.1991	8.8599	8.4609	5.615	6.473	6.7266	5.4525	7.0913	5.1859	6.3904	6.467	4.3103	5.2067	4.9681	8.2218	6.1465	7.0616	5.2876	6.5413	7.5288	8.7452	8.5159	7.2895	8.8507	6.904	6.1422	5.3896	5.2574	5.3023	5.9807	5.9869	6.87	6.6805	6.6721	7.9904	5.855	6.3031	5.6653	6.7737	6.954	6.6903	6.1993	6.3584	5.2968	6.8892	6.4162	8.0033	6.3152	7.339	7.9683	7.7415	6.1315	5.6954	6.5601	6.3309	7.1743
PF3D7_1462400.mrna1_1	PF3D7_1462400.mrna1_1;2151	2151	7.2388	5.6993	6.7204	4.8197	4.8743	9.312	5.8562	4.375	3.4476	6.647	5.8455	5.8946	4.8012	2.3248	7.9537	5.0712	6.1249	7.1245	4.3176	6.5312	6.8348	5.7466	5.2388	5.3778	5.5586	4.7565	6.2711	4.8575	6.6972	8.8265	9.6873	4.8227	5.6076	6.6997	5.3743	6.6585	5.8807	7.0725	5.5081	4.7361	6.6929	4.9986	8.2531	5.2772	6.8787	7.6228	6.7943	5.2388	4.1018	6.2443	6.7166	8.8122	5.4152	5.9069	6.195	7.3884	5.7482	5.6685	5.2422	7.5974	5.557	7.8186	9.8263	5.6704	6.0433	6.3118	4.9279	6.878	5.7605	5.7533	5.2898	5.5122	6.1066	6.2826	8.5103	6.1426	8.0349	7.3363	6.9522	5.9862	6.2255	5.1663	6.8999	5.4601
PF3D7_1462400.mrna1_1	PF3D7_1462400.mrna1_1;2152	2152	7.1338	5.4702	6.4806	6.1171	3.5273	5.7353	6.3232	5.7197	5.6868	7.0343	5.4263	4.8664	5.558	2.7866	5.2765	5.8071	5.8662	11.4832	4.6616	6.0083	8.8476	5.9456	5.9584	5.7301	5.5497	10.232	6.1957	5.6296	6.0418	10.2873	9.7049	5.1679	5.2338	5.0989	9.4727	6.0343	5.5342	6.4124	6.2955	5.2277	5.4728	5.2075	6.7018	4.7236	6.8814	5.8425	7.41	6.2038	5.4353	5.5435	7.208	6.6251	5.5248	6.3835	5.392	5.8936	5.1375	6.3945	6.0618	5.5729	13.2097	6.7302	6.906	5.6212	5.61	6.0991	5.9028	6.1212	7.0671	5.4634	5.0072	5.5351	6.9636	5.6378	6.5621	13.0799	8.272	5.8017	5.8592	6.3062	5.942	5.5204	6.5584	7.5385
PF3D7_1462400.mrna1_1	PF3D7_1462400.mrna1_1;2153	2153	7.181	5.7189	6.4515	5.6261	4.7897	6.1398	6.3827	5.0496	4.1408	6.1461	5.4689	5.4627	6.0479	5.9378	6.4383	5.3854	6.1675	11.6642	4.9059	5.5662	6.3366	5.3001	4.7263	5.9907	5.8517	6.5727	6.1709	5.3505	5.9165	6.4671	10.1262	3.6276	7.0869	6.2288	7.162	6.5871	5.7698	7.6449	4.942	4.9193	5.9013	6.4668	7.0641	5.7949	6.5978	6.0659	6.99	6.5563	4.8812	4.84	6.0955	7.5631	5.2589	6.8804	8.912	5.2847	4.8968	6.6929	6.2666	6.086	13.3375	7.0587	6.4436	6.2658	5.9928	5.9288	5.6317	7.2331	5.852	7.7867	5.0828	5.1957	6.9635	6.5581	6.6618	13.0552	7.6334	6.6636	6.0921	5.2292	6.472	5.142	7.9838	6.2018
PF3D7_1462400.mrna1_1	PF3D7_1462400.mrna1_1;2154	2154	7.0476	6.2394	6.3427	7.1563	8.5051	7.7997	6.9416	7.324	7.7246	7.3642	5.3491	5.3604	7.2258	9.0482	8.1436	5.9625	7.5252	11.4162	5.6502	7.2935	5.9088	6.0394	7.1855	5.9528	6.5057	8.0318	7.0279	5.1064	7.6418	6.898	10.092	6.5578	5.3618	6.8199	8.2315	8.0279	7.0002	7.3746	7.3151	5.9784	7.0459	6.7231	8.4354	7.2539	6.958	7.4072	6.8555	6.9593	4.8875	6.4386	6.721	7.544	7.4807	5.0264	7.3089	7.1838	4.5729	8.4622	5.854	6.4529	13.3083	7.667	6.9784	6.1052	6.1554	6.7993	4.5509	7.5179	6.6005	6.767	5.3516	5.489	10.1716	7.6618	6.762	12.8698	8.5037	7.0867000000000004	6.0721	6.5331	6.8437	5.5163	7.7777	7.1518
PF3D7_1462400.mrna1_1	PF3D7_1462400.mrna1_1;2155	2155	6.8839	6.2946	9.3283	7.1177	4.257	7.133	8.6568	8.8284	4.8349	8.0428	6.3921	5.478	7.3566	4.2854	6.4622	6.3621	9.175	12.3129	6.7229	7.9083	8.289	6.6307	6.8825	5.8255	6.8115	5.7002	7.6329	6.4756	8.3615	8.7403	9.8495	6.4886	5.5826	7.0166	6.2052	9.4327	7.3072	7.943	7.8366	5.8557	8.0842	6.6408	9.1655	11.1203	6.3429	8.0713	6.8554	7.9984	6.3637	9.7162	7.5286	6.9632	9.3015	6.8579	7.4474	7.6247	5.9028	5.7156	5.6974	5.3858	13.6937	8.2841	7.5776	5.6314	5.8362	6.749	5.7863	6.5993	7.6209	6.4451	5.4919	6.9176	6.4624	6.3092	7.082	13.3484	8.1477	7.3035	6.984	6.1916	7.2929	6.4323	7.0458	7.0161
PF3D7_1462400.mrna1_1	PF3D7_1462400.mrna1_1;2156	2156	7.2027	7.3072	7.8215	8.0976	4.4634	7.2217	6.645	6.3072	4.1069	8.0008	6.1655	6.5583	8.8077	5.0674	7.4973	6.2876	6.9856	12.9505	6.6663	7.7487	8.0409	7.6656	6.1765	6.0027	6.5853	6.4331	9.206	5.8268	8.5286	8.8973	10.1367	5.4647	5.91	7.0853	6.524	9.8108	6.6696	6.591	8.464	6.9041	8.4396	6.1773	7.7268	6.7188	7.0701	9.6331	7.2662	8.1966	6.7076	6.8706	7.6831	7.6457	7.7656	6.9148	7.5841	9.2474	6.7695	6.8354	4.7312	6.0479	13.9566	8.8485	9.207	5.6459	6.1389	8.0044	5.769	7.4861	7.3485	7.5679	6.246	7.6518	7.1592	5.9887	6.6317	13.5659	8.9325	8.4737	7.3421	7.7111	7.7136	6.7984	7.3265	7.9274
PF3D7_1462400.mrna1_1	PF3D7_1462400.mrna1_1;2157	2157	8.0862	6.8227	8.6277	8.6939	4.4053	7.5494	6.5053	6.3286	4.9369	7.4352	5.804	5.5573	9.4846	4.4861	6.4381	6.4679	6.3178	12.4791	6.3257	8.3123	8.6227	6.8744	6.2782	7.4177	7.2654	6.7078	9.5389	5.5014	8.2103	8.1225	9.5743	4.3241	7.531	8.3277	6.6358	9.4651	6.9759	5.9658	8.7186	6.1953	8.6282	6.6618	8.8812	6.8368	6.1252	10.345	7.0134	8.2415	7.5786	7.8895	8.1485	8.8213	6.9196	6.9719	6.0356	8.7394	7.064	6.4793	6.6267	6.8058	13.5294	8.9975	8.0711	6.5776	6.1799	7.1832	5.9784	8.3699	7.6635	7.8967	8.6506	7.587	6.9811	6.3635	6.6802	13.4334	9.5045	7.8688	6.709	7.1583	6.9296	6.15	8.8019	7.8258
PF3D7_1462400.mrna1_1	PF3D7_1462400.mrna1_1;2158	2158	6.6751	6.2378	8.8756	6.6709	5.3363	5.6256	5.9537	3.9298	5.4634	6.5913	4.5638	5.9547	5.0103	3.5741	5.0352	6.9638	5.7046	9.8101	4.8997	6.6908	5.6005	5.3345	6.2972	5.8487	6.1687	3.8787	5.7631	5.3216	6.7242	6.0431	6.364	6.0665	5.1481	6.737	5.4604	6.1357	5.9688	5.9136	7.8113	5.9167	7.989	5.8437	6.1295	5.2758	5.9071	6.323	6.9638	7.754	5.9141	6.4202	6.676	5.889	5.5059	6.2909	5.8475	4.0197	5.3402	6.6988	6.3071	5.3487	12.3461	6.3125	4.8293	4.7677	5.9775	5.2234	4.8525	5.7724	6.9523	6.6391	7.0411	5.7156	6.9623	4.9355	5.5744	11.9247	6.5884	6.0798	5.6441	6.0219	5.7021	4.7991	5.8537	6.1548
PF3D7_1462400.mrna1_1	PF3D7_1462400.mrna1_1;2159	2159	8.2681	6.4283	8.2873	8.0006	4.8146	6.1727	7.6922	5.966	5.5518	7.6429	5.717	7.6259	9.5555	4.8369	6.1164	7.5625	6.2517	12.5312	8.4035	7.5991	6.8737	7.3253	6.6421	6.7841	7.2899	6.4906	8.6269	9.4356	7.1324	6.9666	8.3034	6.2022	6.5714	7.5104	5.3399	9.1167	5.9584	5.8321	8.4997	6.2933	9.0748	6.2772	7.1467	6.7721	6.9306	8.6125	6.5524	8.3608	6.6999	8.6241	8.5588	7.3228	6.9042	6.6876	6.6496	6.8766	4.5008	7.5785	5.9993	6.7753	13.4496	8.1082	7.3195	6.2044	6.1946	6.0466	5.532	6.7975	8.2339	6.8479	8.7238	6.7109	8.0243	5.8472	7.6587	13.1124	7.3393	7.6971	6.2286	7.063	5.7814	5.6648	5.4118	9.361
PF3D7_1462400.mrna1_1	PF3D7_1462400.mrna1_1;2160	2160	7.8037	5.6241	8.8322	7.4919	5.2664	6.8555	6.7279	5.6738	4.8733	6.7687	6.7604	7.158	8.1701	5.3234	5.689	7.3692	5.4097	12.2901	4.8094	6.8673	6.8301	5.5301	9.1717	4.2979	6.9456	5.3259	8.4842	4.1276	7.4766	8.0521	8.9635	9.3388	5.8102	6.4491	5.9791	8.8978	5.6372	6.1434	8.6907	5.8672	7.0808	6.0501	6.0581	6.4438	7.0436	7.1651	6.4749	8.2426	5.5975	6.7965	7.3597	5.9167	6.2477	6.9458	5.9948	6.3925	5.739	6.7549	5.2627	6.5624	12.9853	7.741	7.1207	5.9686	5.7366	5.6331	5.3107	6.2961	7.7888	6.3913	7.4949	4.9416	7.8266	7.1011	8.0519	12.8484	9.5209	6.5203	6.0813	6.9597	5.7837	5.2172	5.6392	9.5884
PF3D7_1462400.mrna1_1	PF3D7_1462400.mrna1_1;2161	2161	6.5385	5.8733	7.5904	5.9253	6.153	5.9465	4.957	5.04	4.6247	6.7234	4.7698	4.6893	5.6767	4.8738	5.0117	5.4532	5.8502	10.5533	5.5046	6.6714	6.0405	5.1847	5.9458	6.059	5.1599	5.0076	5.5969	5.487	7.0749	6.1896	6.8059	5.3114	5.7816	5.1526	5.2334	8.2061	4.157	5.2817	7.8862	4.9136	5.5931	4.7939	4.9006	4.5747	5.72	4.5084	5.9348	6.882	5.3561	4.8349	5.9293	4.3771	5.8936	6.8258	5.3733	5.7085	4.9463	6.5026	5.8331	4.8694	12.3832	6.1451	1.8992	4.8525	6.2957	5.9026	4.8104	5.1085	6.788	5.2965	6.1975	5.7051	6.5435	3.848	5.2623	11.7644	6.6465	6.1342	5.9642	6.6931	4.5595	3.6253	5.6223	7.2893
PF3D7_1462400.mrna1_1	PF3D7_1462400.mrna1_1;2162	2162	7.4041	6.6221	11.6816	4.5729	5.843	6.105	7.0503	4.3291	6.0007	7.8771	5.5904	5.1882	4.9625	5.9033	6.0007	9.0601	5.6124	8.4317	5.7274	7.2422	7.4511	6.1679	5.3875	6.4643	5.5163	4.4222	6.4941	5.2353	7.4983	8.009	6.111	4.6421	6.0772	6.0094	5.3878	6.4959	7.6154	6.4305	7.3132	5.5148	5.7527	5.0444	4.9001	5.9676	6.6586	6.2479	6.8225	7.0396	5.4555	5.5978	6.1445	4.5509	3.9533	6.6384	6.052	5.7024	5.9305	6.0319	5.7999	5.554	9.1628	6.4361	6.5243	4.8425	8.9935	6.2943	5.5723	5.2858	7.5115	5.6294	5.3971	5.5014	5.6206	5.1886	5.6424	9.0493	9.8516	6.4824	5.5376	8.535	6.3203	4.0976	5.6536	6.9067
PF3D7_1462400.mrna1_1	PF3D7_1462400.mrna1_1;2163	2163	8.3509	6.5506	6.0115	6.1459	4.8415	5.8097	7.2028	6.0721	6.044	7.8414	5.8329	6.1906	5.8527	5.2683	5.4896	7.9969	5.7466	6.9099	6.3443	6.9671	6.628	5.5653	5.7999	7.5138	4.9477	4.7082	5.8924	5.6879	7.5159	6.9118	5.7115	5.9679	7.5747	5.269	5.4212	5.9047	6.2619	5.554	6.8904	6.4291	5.9317	4.9026	5.6993	5.4864	6.758	4.9255	5.8965	5.876	4.842	5.9761	6.7982	5.6375	4.8851	7.4506	5.9944	5.4145	4.5248	6.635	5.7018	5.4141	5.9754	6.143	5.9907	5.4333	7.4941	5.765	4.1318	5.6727	7.3865	6.5253	6.2856	5.1695	6.5746	4.9695	5.1371	6.2426	7.217	7.1018	6.2557	8.3074	5.1164	4.347	4.5027	7.3501
PF3D7_1462400.mrna1_1	PF3D7_1462400.mrna1_1;2164	2164	7.0717	6.4938	5.3161	5.6346	5.3642	5.9966	6.4782	4.9126	3.6679	6.5308	5.3226	5.4525	5.9875	5.3899	5.8235	6.8537	5.0587	5.7655	4.2063	6.745	7.325	5.2802	9.034	6.6555	5.3406	6.9358	4.7975	5.4699	6.9248	6.5839	5.5506	7.9137	6.67	4.8924	7.8362	5.6582	5.5509	5.4998	6.3163	4.9406	5.5604	4.701	5.7538	5.541	6.3201	3.7761	5.8846	5.7629	4.8654	5.8738	5.5113	5.6741	3.4046	5.4954	4.4588	5.6294	5.9809	6.5723	5.4725	5.3544	6.0553	6.7315	5.7724	5.3316	6.5526	5.6882	4.6616	5.2758	6.9982	5.7703	5.0853	4.9653	6.5114	5.9699	5.3947	6.1821	6.1955	5.7684	5.384	7.8324	4.9977	4.7897	6.4274	7.1293
PF3D7_1462400.mrna1_1	PF3D7_1462400.mrna1_1;2165	2165	5.7342	6.3032	5.3614	5.7929	4.8176	5.5447	4.8777	4.8615	3.8846	6.0488	5.5046	3.6147	5.4796	4.5735	4.541	5.3366	5.0233	4.7159	5.5735	6.3169	5.7145	5.1635	5.5823	5.9201	5.7038	5.0518	3.8319	5.0639	6.4197	6.4583	6.3804	5.4496	6.1753	5.3565	5.3663	3.8379	4.5014	5.6653	5.8237	5.0887	3.847	4.272	5.0444	4.9923	5.2716	4.3111	5.6845	6.7049	4.3999	5.8286	5.7145	5.9343	4.3241	6.0957	5.3298	5.6639	5.2415	5.9112	5.4751	5.3764	6.2405	6.7087	5.79	3.7126	4.4416	4.4162	3.858	5.5276	6.7093	4.3406	4.4463	6.1981	5.4653	5.2261	5.963	5.4822	5.7895	6.1769	6.4148	6.5954	3.8207	4.3813	5.1918	6.6911
PF3D7_1462400.mrna1_1	PF3D7_1462400.mrna1_1;2166	2166	6.8279	6.1383	5.0076	4.6206	4.9064	4.925	4.9236	4.5014	3.4019	5.5732	5.6741	5.2118	5.2687	3.6993	5.6479	5.7522	5.4571	4.2547	3.5898	6.9013	7.1351	4.8792	5.4928	6.4581	5.497	4.0678	4.5435	4.9841	6.9021	7.4402	5.5091	5.2672	6.6413	5.7921	3.6369	4.6375	5.0334	5.6299	6	5.627	7.0554	5.1247	4.6427	5.497	5.2566	5.8156	5.61	5.4874	4.0514	5.6267	5.3395	5.3968	3.8084	6.7354	4.0635	5.384	3.7388	4.9602	6.1258	4.6053	6.3361	6.384	4.6124	5.5413	5.726	5.6568	4.9288	5.4145	6.1607	5.5558	6.4326	5.1973	6.0982	5.0635	5.647	6.261	6.2155	5.3684	5.9357	6.2662	5.8492	4.5033	5.3653	6.3516
PF3D7_1462400.mrna1_1	PF3D7_1462400.mrna1_1;2167	2167	6.3993	5.464	5.7682	5.0308	5.2307	6.0587	4.8329	4.4951	4.9035	5.8977	4.6786	4	5.8237	4.6005	4.8334	5.2869	5.7716	3.5934	5.2743	6.0898	4.8846	5.0963	4.9021	6.5177	4.8037	3.3219	3.8924	4.9174	8.0329	5.8319	6.2443	4.1771	6.2966	6.2348	3.757	3.8135	5.5838	6.8535	5.3844	4.4026	5.281	4.4489	4.7613	5.7363	5.3757	5.1787	4.7745	5.7687	5.6106	4.1473	4.9369	5.4666	3.0479	6.4774	5.3823	4.8063	5.4313	5.8982	5.4124	5.4326	6.1755	6.0723	4.3799	4.8669	6.2014	5.4725	4.6082	5.6826	6.3969	5.6459	5.9463	5.522	5.9736	4.8714	4.5801	6.1083	6.3584	5.5125	5.9878	6.0325	4.6887	4.1819	5.7916	6.2128
PF3D7_1462400.mrna1_1	PF3D7_1462400.mrna1_1;2168	2168	6.3045	5.8846	5.7007	5.3927	6.357	5.4748	4.6229	4.9026	4.943	6.5674	5.5714	5.497	5.5942	3.8094	4.7798	5.4812	5.2946	4.26	4.1334	6.7732	5.7824	4.4764	6.1315	5.9059	4.9388	3.3757	5.2288	6.2666	6.573	5.6407	5.5065	5.532	6.1432	4.6106	4.8094	3.8022	4.2388	5.2184	6.3217	5.2284	4.2965	5.1453	6.3911	4.4376	5.6679	6.0849	6.6223	5.745	4.4222	6.0966	5.2373	4.9736	7.477	6.2589	5.1152	4.437	4.2758	6.7334	6.0411	5.5546	5.8043	5.7787	5.7493	5.7151	7.1118	5.3614	4.4867	5.7677	6.5029	5.6614	7.025	5.4016	6.1438	5.1871	6.6728	6.3078	6.4017	6.8158	6.3219	6.9864	5.3834	4.6781	6.1665	6.9725
PF3D7_1462400.mrna1_1	PF3D7_1462400.mrna1_1;2169	2169	7.1232	5.8785	5.5723	6.5841	4.5385	6.1041	5.0989	4.3154	4.9107	6.5379	5.151	4.9222	4.4256	4.8545	5.2005	5.51	5.054	3.8349	5.8017	6.5671	6.1944	5.8706	5.1795	5.5441	5.649	4.6023	4.8369	5.9549	6.7517	6.1204	6.3579	5.0121	5.8585	6.4656	5.4741	2.6781	4.9928	5.4552	6.1605	4.8861	4.7719	5.0661	5.8379	3.5059	6.2014	5.5367	5.2983	4.9217	5.1391	5.9891	5.4429	5.3147	4.9676	5.6653	4.269	4.9968	4.7729	5.3667	5.4558	6.1639	5.7798	6.3161	5.153	5.4087	5.116	5.9241	5.3695	5.4725	6.0045	5.4998	8.0303	5.4439	6.0132	5.7004	6.0032	6.1657	6.0083	6.377	6.0687	4.7192	5.4591	4.5583	5.5711	6.7537
PF3D7_1462400.mrna1_1	PF3D7_1462400.mrna1_1;2170	2170	6.7086	5.9196	5.7466	6.492	5.374	5.8637	4.9045	5.0259	5.0418	5.9939	6.035	5.1173	5.6772	4.7934	5.1148	5.7227	5.098	4.5292	5.5753	6.8366	5.9477	6.6523	5.093	5.5339	5.4222	3.0652	5.4584	4.845	6.127	5.7107	6.602	4.9406	6.1817	5.0272	5.2122	1.4168	5.1338	5.6352	5.7276	4.9359	3.6588	5.6817	4.4581	5.4944	5.5261	6.3531	6.111	4.6611	4.5868	4.4114	5.0845	5.2307	5.5314	5.7463	5.3441	4.8644	5.3834	6.1831	5.8625	4.9011	6.1169	5.8951	4.9995	5.9625	4.8515	5.0951	5.1562	5.4104	7.507	5.3964	7.2321	5.4832	6.0332	5.5062	5.581	6.321	5.9773	5.3487	6.6081	6.2754	4.6264	5.246	6.0766	6.8795
PF3D7_1462400.mrna1_1	PF3D7_1462400.mrna1_1;2171	2171	8.5555	6.1385	5.1574	6.2128	3.4489	6.217	6.8707	5.5686	5.8846	7.2843	5.5207	6.4893	4.7082	4.4803	6.1579	5.8359	6.7608	6.7544	2.6299	7.4347	6.1719	6.0538	6.4499	6.4459	6.9501	5.6395	5.9572	4.8207	7.7471	6.6738	7.027	6.8736	6.6602	8.1928	5.7522	5.785	5.717	6.1077	5.8963	5.1432	7.1629	6.2566	7.4279	8.5129	9.967	6.862	6.0415	4.8595	6.9079	6.0858	7.2709	7.0011	7.0922	7.0145	7.4214	6.5038	5.318	5.9741	7.1098	8.4659	7.018	6.519	6.9584	7.5974	6.1952	6.7971	5.4806	5.2795	6.3547	6.7552	6.5138	6.0295	6.5099	6.097	8.545	7.1119	6.6741	6.6935	7.4386	6.5026	6.8985	5.7282	6.3277	6.1052
PF3D7_1462400.mrna1_1	PF3D7_1462400.mrna1_1;2172	2172	8.0396	5.6447	5.4346	4.9579	5.8955	5.7436	6.7011	2.7866	4.211	7.9201	4.7038	5.1297	5.4861	6.0839	6.1008	7.1191	6.7956	5.7519	5.684	7.2716	6.0123	6.4743	6.2498	7.3533	7.2686	4.7197	3.8349	4.8415	7.3136	5.9423	6.3677	6.293	6.8988	8.0479	5.8004	4.3001	5.9523	5.5671	3.5122	4.7719	5.9725	6.6196	6.1787	9.1411	9.5747	4.9653	5.7363	5.8797	7.2358	6.323	7.1264	6.2561	7.2936	7.476	4.7798	4.9579	5.4803	7.0374	6.8154	6.9198	8.0015	7.2825	6.0836	6.7462	6.2815	6.5022	5.3089	6.1218	6.9673	5.7079	6.1783	5.8435	7.3955	5.6845	7.3774	8.11	6.5619	7.1325	7.8279	6.1489	5.0938	4.7549	6.3591	8.8631
PF3D7_1462400.mrna1_1	PF3D7_1462400.mrna1_1;2173	2173	7.2992	5.9498	5.6358	6.0308	5.0968	6.1146	6.6843	5.0219	3.0618	7.1132	5.9146	5.6056	5.5382	1.852	5.4515	5.9579	5.8525	5.582	6.3572	7.1036	5.812	6.688	5.5254	7.3493	7.3834	5.3806	4.7279	5.6968	7.2708	6.292	6.3844	5.9688	6.9465	7.104	5.0219	3.3262	5.2036	5.098	6.0609	5.5226	4.126	6.611	5.8625	8.6356	9.1415	5.3431	5.8427	5.5354	7.4062	5.4614	7.82	6.6845	7.5785	6.7848	5.4653	5.6525	5.1106	7.1522	6.8373	6.6879	7.2677	6.4524	4.9598	6.2954	5.8629	6.0208	4.9787	5.6966	7.9388	5.9646	5.0755	5.7869	6.9954	6.128	6.8056	7.1197	6.6838	7.1925	7.3127	6.235	5.3363	3.9955	6.3684	7.6859
PF3D7_1462400.mrna1_1	PF3D7_1462400.mrna1_1;2174	2174	11.4723	6.2211	10.1817	9.1076	5.7151	7.178	8.3534	7.8462	6.6248	11.1384	7.6489	9.1574	9.7514	6.52	6.9816	8.8224	7.3375	10.6362	6.2405	10.3745	6.4053	7.4744	8.9813	8.584	10.535	6.7818	7.9421	6.516	10.7013	7.046	8.2057	9.1506	8.2096	10.9516	7.2637	8.0923	10.3328	7.9797	7.2029	5.6124	6.9836	7.3987	10.4092	12.4875	13.2331	7.8175	7.9136	6.8085	10.9759	8.1445	9.5239	9.4988	10.3273	7.9342	9.3848	7.0257	10.1897	8.556	8.1242	10.1773	9.1642	8.5562	9.6315	9.4612	9.9686	7.6046	7.0422	7.4792	6.9264	9.3564	6.2022	11.2497	9.5274	8.7275	9.8343	9.2391	9.1801	8.641	9.7165	10.2953	8.2808	7.8433	8.9312	8.5031
PF3D7_1462400.mrna1_1	PF3D7_1462400.mrna1_1;2175	2175	9.9733	5.8324	6.7294	7.1603	4.8831	8.3575	7.9209	7.8423	5.6851	10.0628	6.4067	6.1869	7.836	5.2724	8.1511	7.3411	7.7409	9.088	6.3415	8.8022	6.6152	6.0544	7.7865	7.4137	10.0459	5.2544	6.5089	5.9679	9.4926	7.0179	7.2211	7.2993	7.0909	10.2736	6.8048	5.269	6.9069	7.3462	5.9319	4.859	5.855	6.2703	8.9458	11.7443	12.2844	5.4928	7.2755	6.3512	8.3395	6.8357	8.3275	7.0792	8.2673	6.8998	7.9609	4.7442	7.7731	7.5891	7.5849	9.7438	7.6433	7.8264	8.3726	6.4246	9.7156	6.251	7.119	8.5082	8.0579	7.8935	5.6023	8.6317	8.5702	7.7131	9.2969	8.2453	8.1549	8.3895	6.9189	9.8486	6.4343	7.0919	10.3165	7.2627
PF3D7_1462400.mrna1_1	PF3D7_1462400.mrna1_1;2176	2176	7.0171	5.6121	6.2666	5.811	4.3806	5.5509	6.7882	4.337	4.6519	7.4786	6.3416	5.4751	5.6212	5.2724	4.1293	7.2046	5.5978	6.0538	5.2028	5.8334	5.8795	5.6407	5.8425	5.6352	7.7121	4.5509	5.0054	5.7126	6.4965	6.5509	6.2396	6.5322	6.3653	7.8892	5.6974	2.9764	5.6276	5.9535	5.0887	4.4423	4.1457	5.0352	6.261	8.785	7.6834	5.1449	5.8379	10.1285	6.7329	5.9782	6.4894	6.0587	6.0018	6.8307	6.6599	5.5807	6.1191	6.4021	5.5339	6.647	6.0479	6.1465	6.7366	6.3399	4.8232	6.7018	5.9535	6	8.7499	6.4305	5.5981	7.0201	6.3343	6.019	7.2529	5.9446	7.2963	6.5435	7.2979	5.7568	6.1585	6.2447	7.1798	8.0374
PF3D7_1462400.mrna1_1	PF3D7_1462400.mrna1_1;2177	2177	7.6412	6.9253	7.9512	6.9697	5.8547	6.1043	6.6904	5.8148	6.1815	7.8846	6.7072	7.2883	6.6193	5.9453	6.1144	6.527	6.19	6.2926	6.9555	7.5666	7.6337	6.7996	7.4335	6.3968	6.6807	6.031	5.4529	6.3933	7.3598	7.2532	6.8684	6.8455	6.9234	6.2957	6.1743	5.2735	6.4343	6.9274	6.9844	6.5807	5.6554	5.9602	6.7009	6.2705	6.1859	6.8249	6.8343	7.1475	9.1826	7.8464	6.8012	6.2774	6.7071	6.4029	6.729	5.8773	7.6436	7.7345	6.4941	7.0668	6.8891	6.5356	6.3021	6.2018	6.2466	7.6705	6.0633	6.8797	6.9275	7.2181	5.9621	7.3731	7.5922	6.7824	7.1321	7.3483	7.5634	7.3217	6.5662	6.0594	6.6656	6.2155	7.0443	7.4398
PF3D7_1462400.mrna1_1	PF3D7_1462400.mrna1_1;2178	2178	7.1897	6.7862	6.9048	7.1869	6.2441	6.0618	6.0422	6.1243	6.0592	8.4102	8.4125	6.8574	5.5948	6.1274	5.4489	6.4184	6.3646	5.9642	6.4509	7.1424	6.2741	6.4598	7.0307	6.631	6.8999	5.2758	5.7317	6.3682	7.4819	7.3308	6.8097	6.6188	6.6802	6.8237	6.6984	5.1152	5.9916	6.2413	6.7841	6.0437	6.0101	5.3416	6.6686	6.5105	5.367	6.7415	6.5541	5.9752	9.2714	7.1468	7.0268	6.1627	6.8445	6.133	7.2854	6.8157	7.4487	7.4612	7.0665	6.6882	7.1302	6.3983	9.5699	10.5084	6.4085	8.2864	7.0489	7.221	8.3232	7.6123	7.1992	7.8516	7.3272	6.8015	7.3705	7.2827	7.481	8.035	8.8741	5.558	7.6608	6.982	6.7977	7.6651
PF3D7_1462400.mrna1_1	PF3D7_1462400.mrna1_1;2179	2179	7.2055	7.2972	7.7444	6.6026	5.2437	5.86	6.4311	5.9507	5.931	7.5169	6.6864	6.7514	6.2922	5.4111	6.3494	6.0241	6.1173	5.7903	6.6312	6.8691	7.1279	6.556	6.6444	5.7336	5.5619	5.6305	5.8829	6.238	7.1643	6.966	6.8179	5.8669	6.5463	6.325	6.191	4.8595	6.5008	6.4224	6.7736	6.4741	7.4159	6.3486	6.4486	6.4024	6.0764	7.2154	7.321	7.0865	8.9393	6.7363	5.7469	6.8725	7.2908	6.819	6.73	6.5105	6.1869	7.1595	6.5934	6.7597	6.8514	6.4199	7.9822	6.5968	5.8296	8.3651	5.9882	6.2767	6.5379	6.6793	7.838	6.3565	7.2406	5.8615	5.6253	6.631	7.1853	7.8714	6.8066	5.9984	7.4432	5.44	6.6758	7.0174
PF3D7_1462400.mrna1_1	PF3D7_1462400.mrna1_1;2180	2180	6.2415	6.4426	5.6755	5.6605	4.8875	4.9288	6.2032	4.1755	4.4835	6.4182	5.51	6.0548	5.2604	5.3413	5.7423	6.2319	5.6733	0.9561	5.1218	6.1993	6.1615	8.9299	5.3291	5.5567	5.6733	5.6619	5.09	5.2638	6.6755	5.2909	8.3479	5.5392	6.2977	6.4727	5.4578	4.9681	5.0938	4.9959	6.2284	8.2231	5.3245	5.8025	7.2456	5.2491	4.2311	4.991	5.202	5.861	6.1983	5.7257	6.1231	6.6592	6.0987	5.4492	5.2968	4.9236	5.8014	8.7539	6.2826	5.596	7.1381	6.2941	4.3219	5.2145	6.8667	6.8814	6.0268	6.3014	6.6971	5.1707	5.8887	5.7903	10.2128	5.8517	5.582	7.3655	6.3268	5.8669	6.2662	5.5087	6.7844	6.0512	6.6472	7.1129
PF3D7_1462400.mrna1_1	PF3D7_1462400.mrna1_1;2181	2181	6.9689	8.4303	8.3399	6.4576	7.044	5.7093	7.1872	5.4558	7.6036	7.142	6.4043	6.6061	5.7206	6.7753	5.4005	8.3594	5.3667	6.0577	6.621	6.3243	6.5711	10.9515	7.219	6.8731	6.6806	4.8763	6.3023	6.621	6.9468	6.5375	10.6659	6.334	6.3461	7.1198	5.5176	5.7874	5.6913	5.6829	6.7914	9.8722	5.6699	6.7056	6.7846	6.4959	5.9787	6.3754	6.6894	6.7542	7.7342	7.6514	5.3176	5.7151	5.8235	7.3703	7.4161	5.9995	6.7067	11.1561	5.7698	8.4232	6.6938	6.8369	5.6056	5.2487	6.1383	9.8315	6.2014	7.7469	8.4659	7.3689	6.6655	6.7408	12.4772	5.9011	8.4417	6.8887	6.9285	6.6389	6.2813	5.8336	9.4825	6.193	8.0885	8.6037
PF3D7_1462400.mrna1_1	PF3D7_1462400.mrna1_1;2182	2182	6.5182	7.4462	7.8459	6.2726	6.1387	6.07	7.8742	5.1886	5.0976	7.1241	6.0354	5.8572	6.1725	5.805	5.4326	8.4646	5.0193	5.3406	6.0879	7.1645	6.151	7.4526	6.5217	5.4393	6.8953	5.9227	4.6536	6.4175	6.7884	7.0485	7.0083	6.6482	6.3939	7.2704	4.5084	5.0492	5.1985	5.4886	7.0195	9.0875	5.7167	6.4896	5.6619	5.7729	5.0807	5.729	6.3565	6.9141	7.7872	7.1028	6.2228	5.934	5.8639	6.1001	5.6091	4.9823	5.1371	11.3839	6.5259	6.5424	5.8094	6.8931	5.3944	5.8689	5.7145	9.2519	5.8334	7.287	7.5376	6.6365	5.8706	5.7729	12.3048	5.855	7.7754	5.8714	7.5077	6.8176	6.6087	6.0199	8.8884	5.382	7.1993	7.3723
PF3D7_1462400.mrna1_1	PF3D7_1462400.mrna1_1;2183	2183	5.7876	6.3078	6.1035	5.0583	4.7793	5.2798	5.7944	4.6831	3.2032	6.4212	4.1432	5.5777	5.5457	4.844	4.9016	5.7268	5.4209	3.5148	5.6859	6.4704	6.1436	6.6709	5.7557	5.4944	5.9272	4.0426	4.7661	5.6355	6.948	6.0166	6.9672	5.2615	6.0295	6.3993	4.812	4.1914	4.568	5.3674	5.4189	7.1309	5.7942	5.1615	5.3933	4.4535	4.1169	4.7735	5.0879	5.7266	5.8359	5.3764	4.9165	5.8866	3.7148	5.6141	5.1538	5.5561	5.07	9.9212	4.4162	5.2824	5.6741	6.34	4.6977	5.2415	4.813	3.9193	4.9481	5.5065	6.5674	5.4552	4.7692	5.1583	11.0501	5.0259	5.7027	6.0633	6.7866	5.9644	6.3275	5.9136	6.0665	5.4995	5.9435	6.7279
PF3D7_1462400.mrna1_1	PF3D7_1462400.mrna1_1;2184	2184	6.6289	6.7721	5.347	5.5326	5.0148	5.3561	5.6395	5.0963	4.5217	6.238	4.9439	5.1367	5.9542	5.7533	4.7923	5.1922	5.1135	4.9093	5.8084	6.6736	6.4494	6.4333	5	6.038	6.1491	5.8822	4.9565	5.0531	6.9816	5.9076	6.2672	4.5886	6.4067	6.1532	4.582	4.2735	5.2254	5.4303	6.0076	7.6355	4.7225	4.0849	5.3533	5.1894	4.9722	4.8125	5.0938	6.0132	5.6707	6.2897	5.8919	5.1591	4.9823	7.7856	4.0635	5.5638	5.9093	9.3412	4.2795	5.972	6.3823	6.8691	4.9653	5.2798	3.9672	5.8736	4.8515	5.5314	7.5985	5.0076	3.5717	5.7544	10.1685	4.8669	6.2498	6.3123	6.4202	6.2468	6.3757	5.228	6.3614	4.6809	6.5237	7.4331
PF3D7_1462400.mrna1_1	PF3D7_1462400.mrna1_1;2185	2185	7.0292	6.9081	6.0674	5.8199	6.0631	6.0166	6.4757	4.5807	4.0917	6.8704	5.6044	5.2238	5.8176	4.3937	5.5084	6.4356	5.2168	4.8435	6.1249	6.6635	5.9427	8.5269	5.4456	6.0016	5.9435	4.0755	4.366	6.4177	6.8472	5.5937	8.0267	5.0951	6.2972	5.607	4.4548	2.6982	4.4828	4.7479	6.4896	8.5431	5.151	4.9449	3.9288	5.4686	5.1264	4.0764	4.7929	5.9174	6.9017	5.2672	5.3085	5.0583	5.7541	7.3657	5.6562	5.1695	5.723	11.0462	6.2376	5.7142	6.4135	5.9957	4.9495	5.4256	4.5254	7.1856	5.1863	5.2238	7.0253	5.641	5.6806	5.0853	11.7475	5.4192	5.6918	5.8904	7.0255	6.0766	5.7436	5.4135	6.7544	4.5981	6.7361	7.0515
PF3D7_1462400.mrna1_1	PF3D7_1462400.mrna1_1;2186	2186	6.4727	6.3717	4.6651	4.6444	4.0054	5.2319	5.3309	4.4976	4.1449	6.0334	4.7153	5.1767	5.0361	4.3964	4.8237	5.3635	5.2407	4.373	5.1554	6.4165	6.0985	7.3591	5.4026	5.9018	5.1799	5.8936	3.926	5.6727	7.0597	5.9598	6.6426	4.917	5.9544	5.3964	5.4131	4.5097	4.8585	5.1566	6.8501	6.7789	4.9402	4.9814	4.0233	5.7787	4.1993	3.4867	4.4555	5.3625	7.5979	4.1635	5.213	5.2319	3.6531	5.9098	5.2234	4.4067	5.0215	9.6019	4.8664	4.9579	5.6556	6.1451	5.0509	5.5945	5.3291	5.5494	5.0356	5.6513	6.5575	5.9312	5.2581	5.0374	10.5266	5.1518	5.2472	6.3818	5.8632	5.5223	5.5329	6.2188	5.4286	4.2987	5.3985	6.9366
PF3D7_1462400.mrna1_1	PF3D7_1462400.mrna1_1;2187	2187	6.5095	5.2342	5.79	5.8115	4.3154	5.5008	4.511	4.5329	5.4138	5.43	4.8807	4.4725	4.6576	4.2668	4.0356	5.408	5.5148	3.6848	5.1803	5.6381	4.4236	6.2203	5.4413	5.5607	5.5454	6.2741	3.4195	5.0409	6.3517	5.7156	5.905	4.3161	5.8186	5.4019	6.3908	4.0374	5.0785	5.3712	5.2765	3.8953	4.3632	3.9155	5.054	5.6588	4.814	4.1194	5.9697	5.6389	7.09	4.9955	5.4874	4.3038	3.2795	5.7538	4.7415	4.4874	5.0751	6.4637	5.5339	4.0081	5.7214	5.6392	5.0479	6.1385	5.1695	5.9212	4.7334	5.8627	5.91	5.8012	5.5768	4.2418	7.741	6.2259	5.729	6.6901	5.9336	4.9373	5.6005	4.8405	5.1473	4.1635	5.9117	6.1272
PF3D7_1462400.mrna1_1	PF3D7_1462400.mrna1_1;2188	2188	6.2815	5.4575	5.4819	5.4185	3.591	4.3674	5.2223	5.0896	4.359	6.0917	5.438	5.2357	3.9155	3.9345	5.5033	5.3892	6.4443	2.8777	4.1383	5.7677	5.6588	5.7087	4.1514	6.3298	5.1131	5.9984	3.2048	4.2055	5.9076	5.9231	6.2817	2.7247	5.8542	5.4212	5.735	4.5198	4.3597	4.9364	4.7824	5.4848	4.7452	5.5753	5.2498	5.6366	4.8987	4.6887	5.9495	6.205	5.7905	4.3639	5.2133	5.0277	2.0144	6.1223	4.7115	4.3985	5.1326	6.0682	5.7983	5.4709	5.2754	4.6479	5.2192	4.0824	5.8311	5.4026	5.0934	4.8714	5.6261	4.9736	4.251	5.0972	6.869	6.5683	5.0023	6.4325	5.2679	4.889	5.8462	6.1404	4.7554	3.0036	6.2024	7.2567
PF3D7_1462400.mrna1_1	PF3D7_1462400.mrna1_1;2189	2189	6.4143	5.8151	5.9907	5.0553	5.4614	5.6165	5.4182	4.8709	4.1611	6.2155	5.2506	7.0392	5.5904	4.0391	3.8718	5.441	5.2246	4.3052	5.667	6.281	6.3356	4.7565	4.8243	5.7131	5.7377	5.4376	5.1807	4.4919	6.5345	6.5354	5.4519	3.373	5.7866	6.0779	6.4157	4.0652	4.2593	6.2141	5.1791	6.1489	4.8728	3.9635	5.4941	5.6165	4.7274	2.8718	5.7331	6.0972	4.6843	5.3882	4.8495	4.8135	5.1767	6.0319	5.4353	4.8068	4.9006	6.2024	6.3644	5.7687	5.6579	6.102	5.7711	5.6017	5.4205	5.1027	4.9059	4.8079	6.4222	5.5214	4.7142	4.7671	6.859	6.2246	6.2054	6.8636	7.0671	5.1514	6.062	6.2559	5.1114	3.6311	5.6857	6.5569
PF3D7_1462400.mrna1_1	PF3D7_1462400.mrna1_1;2190	2190	6.111	6.1916	4.9453	5.1623	6.0188	4.4202	5.6826	3.5945	3.3618	5.4426	5.91	4.9303	4.7618	5.1272	4.4263	6.1471	5.8197	4.4283	2.9355	6.3717	6.4039	5.667	4.5317	5.7592	5.5841	5.1355	5.9674	5.1743	6.5703	6.0448	6.572	2.9449	6.2388	5.1631	4.9093	4.8022	5.2334	5.7895	5.0509	4.9016	2.926	4.4886	5.0717	5.3526	5.319	4.439	5.432	4.6462	3.8084	0	5.8009	6.3445	4.1819	6.3789	5.2698	4.0144	4.6605	6.5892	5.729	5.3981	5.7921	6.2867	5.2292	5.5239	4.9514	5.0691	4.8595	5.3875	6.6431	5.2323	3.4276	5.6436	7.0555	5.2063	5.6868	6.2213	6.4606	5.7991	5.433	6.8267	4.4744	3.742	6.0448	7.3829
PF3D7_1462400.mrna1_1	PF3D7_1462400.mrna1_1;2191	2191	6.6359	5.6476	5.8387	6.1377	5.3802	5.3092	4.6177	4.5053	3.5993	6.554	5.7856	5.3384	4.9932	4.4886	5.1293	4.9279	5.6035	3.6112	4.2327	5.7824	5.8063	5.1703	5.3056	6.2003	4.439	5.4838	4.6724	4.8339	6.6546	6.4411	6.0955	4.4463	5.6665	5.8364	5.0631	3.7835	5.1119	4.5644	5.5874	3.269	4.7677	4.7949	4.3462	5.436	4.9667	4.99	5.8873	5.3176	4.6147	5.383	5.9649	4.7793	3.5361	5.8946	5.7227	5.3813	4.7687	6.0343	5.0157	4.8909	6.6466	6.58	5.44	4.7458	5.2758	5.796	4.7087	5.8253	6.2681	5.5792	3.8176	6.157	3.7782	4.9284	5.7186	6.4434	6.0706	6.0168	4.813	6.5771	4.7415	4.3009	6.5092	7.155
PF3D7_1462400.mrna1_1	PF3D7_1462400.mrna1_1;2192	2192	6.0088	5.5555	5.5182	5.9662	5.0875	5.2817	4.5211	4.889	4.5373	6.7313	5.4263	4.7458	5.0027	5.0374	5.7519	5.1906	5.1878	3.4195	5.7795	6.6887	5.9516	4.6943	5.3349	5.8763	5.4979	5.2957	4.6571	5.1898	7.2839	6.1412	5.8306	4.7474	6.0553	4.7181	3.742	5.4383	5.1481	4.6029	5.2559	4.5398	4.9882	4.2494	5.151	5.2369	5.2234	5.4326	6.0974	5.9709	5.9882	5.3653	4.1514	4.8885	4.8895	5.7495	5.327	5.7197	4.504	6.1615	5.3187	5.0781	6.5823	5.2384	5.0418	4.9312	5.1875	5.8171	5.6769	5.4172	6.6482	4.4963	4.9026	4.8079	5.8607	4.8585	4.6993	6.1112	5.9122	4.9602	5.757	5.5027	4.84	5.272	5.9807	6.7155
PF3D7_1462400.mrna1_1	PF3D7_1462400.mrna1_1;2193	2193	6.3523	6.0708	5.1379	6.0431	4.3854	5.2664	5.4709	4.8181	4.5416	6.7875	5.9016	5.4476	4.9184	4.5509	4.6843	5.9968	4.257	5.6352	5.7903	6.9093	5.7393	3.9718	5.4522	5.9392	5.5847	4.0755	3.7038	5.0717	6.27	5.848	6.2608	3.9345	5.5668	5.9352	4.8288	4.7981	4.1603	5.6761	6.3422	5.408	4.546	5.1001	4.2472	4.9079	5.1926	4.859	5.7978	5.2854	4.8068	6.2434	3.9467	5.4212	4.5135	5.814	5.4296	5.1827	5.0422	6.1863	5.0072	6.1908	6.1033	5.943	4.8807	5.2456	5.4053	5.8467	4.6017	6.1805	7.1705	5.6668	4.9179	5.6299	6.3471	4.9131	6.211	6.2655	6.1512	5.2935	7.0206	5.4712	5.8829	5.4246	5.797	6.7626
PF3D7_1462400.mrna1_1	PF3D7_1462400.mrna1_1;2194	2194	6.8381	5.7142	4.7495	4.9107	5.44	4.9006	5.3198	5.6482	3.2585	6.8306	5.823	5.4509	4.6398	4.6673	4.7021	5.9115	5.3082	3.0072	5.6826	6.2493	6.5887	5.2361	6.8902	6.0025	5.2917	5.3409	4.9016	5.0648	6.7541	6.1536	4.4296	6.4642	6.3961	5.5283	5.7054	3.8288	5.4499	5.195	6.0494	4.2024	4.2087	4.0215	5.4216	5.2555	4.3477	5.0157	6.4012	5.5286	4.6288	3.6837	5.6088	4.7724	3.8924	6.4305	5.1485	4.157	5.9989	6.7259	5.4165	5.3074	6.5566	6.4697	5.6977	5.5037	5.6536	4.7252	5.5392	5.7708	6.4101	5.8329	4.2683	5.6323	6.5962	5.0951	6.0626	6.1262	5.4828	5.1787	6.2124	5.8575	4.8089	4.5601	5.4819	7.2974
PF3D7_1462400.mrna1_1	PF3D7_1462400.mrna1_1;2195	2195	6.6723	5.9456	4.7506	5.6418	5.6651	5.3313	4.6982	5.5002	4.6594	5.8163	5.4005	5.073	6.007	4.8425	5.5091	5.3273	4.6017	4.4175	4.2861	6.0738	6.2928	6.0976	5.4938	4.9481	5.1301	4.7766	4.9098	4.1651	6.6449	5.4989	5.8777	5.2563	6.0173	5.4489	4.5717	4.2001	4.4269	5.323	5.607	4.7629	4.9439	4.729	4.4476	5.2411	4.2456	4.7724	5.2327	5.2067	5.1961	3.3219	5.5106	4.8812	4.1135	5.8151	4.7761	5.5432	4.6633	5.7968	5.5157	5.1819	6.0525	6.4017	5.4909	4.9672	4.862	5.5552	5.0246	5.5435	6.3241	4.7247	4.1651	5.1699	4.0054	4.858	5.0883	6.0016	6.4398	5.3509	5.9432	4.814	4.7991	4.7181	5.9481	6.5916
PF3D7_1462400.mrna1_1	PF3D7_1462400.mrna1_1;2196	2196	6.5116	5.4155	5.2998	5.8485	4.9146	5.0483	5.0347	5.1611	4.6548	6.7404	5.9444	5.4578	4.6282	4.9284	5.9887	5.8686	4.5607	5.4819	4.6076	6.1591	5.8074	4.6479	5.246	6.5929	5.878	5.2987	5.7645	5.8723	6.8384	6.2628	6.5472	4.373	6.9613	5.3441	4.5934	6.4694	4.9136	5.6565	5.6159	5.594	3.2972	5.4192	4.5336	5.0921	5.6279	4.6404	6.3503	5.5065	4.4718	4.7903	4.9103	5.2472	4.7819	6.1965	5.1878	6.1175	5.5223	6.1073	5.7806	5.1052	5.9288	5.9281	5.4366	6.033	5.2498	5.7038	4.2645	5.9052	7.2057	5.6061	4.0807	5.1961	6.7754	5.3533	5.6778	6.1225	6.2705	6.0777	6.0702	5.5996	4.9919	4.7692	6.489	7.6869
PF3D7_1462400.mrna1_1	PF3D7_1462400.mrna1_1;2197	2197	5.9809	5.1603	5.7129	5.3255	5.1098	4.5014	5.6375	4.1457	4.8027	6.7434	6.2536	4.5632	5.1747	4.9155	4.2141	5.4874	5.7466	5.0972	5.3523	6.5765	6.1587	5.6197	5.9362	5.6141	4.9519	4.6153	5.6676	5.3847	6.8901	6.0989	6.5696	5.9771	4.9955	5.9042	5.3198	3.6311	4.9477	5.6188	5.8053	4.4535	4.6764	5.23	5.7729	5.4825	5.4138	4.7544	5.1493	6.0753	5.3971	4.7986	4.9303	5.8839	3.5753	6.1719	6.0488	4.6576	4.8565	6.3313	4.9709	5.3038	6.0717	6.1729	5.5097	4.8012	5.3649	5.5656	4.6775	5.6328	6.9305	5.7287	4.7021	5.0018	6.6054	6.0792	4.3413	6.6226	6.2176	6.0319	6.0923	6.2655	5.1404	5.6596	5.6879	6.7367
PF3D7_1462400.mrna1_1	PF3D7_1462400.mrna1_1;2198	2198	6.4236	5.5008	5.478	5.8868	4.7639	5.1144	5.1048	4.9126	4.7181	6.7435	6.2504	4.9575	6.0361	4.2705	5.985	5.0126	4.8919	4.0942	6.0934	6.6523	7.0985	3.9982	4.1027	8.3072	5.9821	4.8846	4.6548	5.2468	5.8605	5.6668	5.645	4.9112	7.1327	5.0383	4.7708	5.0845	5.0947	4.991	7.2892	4.7131	4.6798	4.7043	5.0277	3.8043	5.4761	4.272	5.5668	6.3156	4.5759	5.6209	4.7159	5.1449	3.8063	5.4289	5.1119	5.432	5.7856	6.009	4.8084	4.6212	6.2787	6.879	5.4012	4.8565	5.3509	6.0596	3.9021	5.2906	5.9866	5.5311	5.1993	5.9303	5.8362	3.7506	4.9026	5.7282	6.3526	5.2149	6.5457	5.8741	5.6913	4.9184	5.1619	7.21
PF3D7_1462400.mrna1_1	PF3D7_1462400.mrna1_1;2199	2199	6.7642	5.3409	5.5856	5.8696	4.9449	5.2931	5.9656	4.3406	5.093	6.0674	5.5304	4.7682	5.5018	4.3313	5.4009	5.6809	5.6659	4.9373	5.8758	6.9235	6.7609	4.4019	5.6548	5.6401	5.2008	5.6067	4.6282	5.3618	6.517	5.6427	6.2052	4.6328	5.9016	6.1389	5.8999	4.757	5.7285	4.8634	5.375	6.0446	5.0233	5.5021	4.8768	3.7495	4.812	4.4256	6.1914	8.8739	5.0561	4.8339	5.0609	5.0665	5.3341	6.1641	5.7276	4.8851	5.9919	6.0157	5.9069	5.3796	5.5841	6.595	5.3878	5.4482	5.193	5.3045	4.3111	5.4857	7.2804	5.2153	5.812	5.8753	6.3315	5.3241	6.3478	6.4261	7.083	5.1006	6.2036	6.4841	5.017	3.4542	5.5005	6.4923
PF3D7_1462400.mrna1_1	PF3D7_1462400.mrna1_1;2200	2200	6.2373	5.7444	5.6002	6.4841	5.4179	4.7949	6.1455	5.6957	7.038	5.4433	5.1173	5.0444	6.07	4.4529	5.3445	5.3363	5.6467	5.23	5.2106	6.5475	6.3271	5.4393	4.5008	6.6285	5.5027	5.2544	5.7285	4.926	6.5587	5.8632	7.5422	4.9107	6.5492	5.7732	5.4809	3.0054	4.4621	4.8156	5.4841	4.3785	5.0622	9.7143	5.4131	6.1713	4.5534	3.6576	5.5874	5.7814	5.9463	5.2292	5.0772	5.5024	5.0553	6.2344	5.8086	4.1135	4.7845	6.228	5.5726	4.8017	5.7304	7.8211	5.0188	5.3691	6.7118	4.9727	5.1006	5.2498	7.2019	5.3216	5.3896	5.0866	5.6247	5.0312	5.4861	6.0435	7.4529	5.8844	6.1679	6.1223	4.504	5.1256	6.2589	6.8547
PF3D7_1462400.mrna1_1	PF3D7_1462400.mrna1_1;2201	2201	6.7072	5.93	5.1073	6.0002	4.1707	5.1775	5.0501	4.272	4.5361	6.2176	3.8248	4.1723	5.8787	2.3561	4.4607	6.0976	5.6733	4.6387	5.299	6.3844	6.4496	5.6203	4.7876	6.0762	6.0546	5.3327	3.6826	5.7503	6.359	5.9544	5.5524	4.9649	6.5348	5.4944	4.6702	5.3016	4.957	6.0372	6.0041	3.9231	4.4175	9.5471	4.8625	4.1803	5.2067	5.073	5.7921	8.9304	4.8094	5.2563	4.6764	5.5179	5.4039	5.7645	4.3183	5.3445	4.3778	6.0868	4.8856	5.354	6.3778	6.6141	5.7032	5.3363	6.1819	5.8084	4.3103	5.5416	6.6263	4.9709	7.7973	5.4005	5.5078	5.434	6.025	5.8071	7.6782	5.7249	7.0336	6.3459	4.8958	3.8104	5.6862	6.2821
PF3D7_1462400.mrna1_1	PF3D7_1462400.mrna1_1;2202	2202	5.8943	5.0206	4.7115	5.4303	7.1268	5.6232	4.6713	5.3338	8.7467	6.0708	5.2619	7.4359	6.1773	8.1957	5.1164	5.3012	6.071	6.4806	5.7711	5.9959	5.5714	6.2093	5.6781	5.7541	6.8659	5.0224	4.9855	5.6551	6.2108	5.4012	5.7965	4.7388	6.2174	7.5336	5.8989	6.7002	4.582	5.3802	6.4403	4.0286	5.0139	10.6902	4.5735	6.0605	6.1117	4.1169	6.8648	5.779	5.3768	8.7323	6.4491	5.826	4.7991	6.3928	5.4175	5.407	4.6809	6.023	5.8592	6.2196	6.1461	7.8828	5.9472	5.558	6.6466	5.2407	5.1843	6.0108	4.9704	5.392	5.382	5.8699	5.6346	5.7931	5.9229	6.2858	8.3516	5.9878	9.3976	5.4542	5.2555	5.263	6.8988	9.0179
PF3D7_1462400.mrna1_1	PF3D7_1462400.mrna1_1;2203	2203	6.7497	5.5469	6.128	5.6966	6.437	5.7015	5.739	5.0488	7.6776	6.6404	5.5937	4.7252	5.7463	7.4356	4.9505	5.5289	5.1534	6.6699	5.0352	5.5226	6.3261	6.5379	4.4777	5.8592	7.5632	3.926	6.2707	4.3792	5.5119	5.925	7.1035	4.3681	6.9082	7.3679	5.1085	4.6118	5.254	4.3205	5.9903	4.3554	4.8063	11.6246	5.4989	5.4489	5.6462	4.565	5.3937	6.1181	6.1247	8.8811	5.765	6.288	4.1619	6.5336	5.0295	5.3799	4.811	6.5091	7.8248	4.9602	6.393	7.5127	7.5243	5.9474	6.4087	5.2095	5.7447	6.8527	4.9098	5.8612	4.706	5.2668	7.7509	7.212	6.1443	5.9591	7.7401	5.464	7.3615	5.3158	4.9653	5.4512	7.138	4.0959
PF3D7_1462400.mrna1_1	PF3D7_1462400.mrna1_1;2204	2204	7.4967	5.5094	7.3897	6.7816	8.9815	6.3561	6.045	4.7219	9.7282	6.7242	4.7939	7.3523	5.7374	9.2412	5.4643	6.0587	6.9641	5.8992000000000004	5.7645	6.0755	6.2269	7.3981	6.8957	6.3058	8.3735	4.8186	5.3494	5.2615	6.3447	6.1701	8.3686	5.879	7.5357	8.7975	5.4499	5.6223	5.7955	6.8823	6.5642	5.0819	4.9131	11.6202	6.9485	6.5902	6.4207	6.1418	6.3298	6.2512	7.4328	8.363	6.846	6.8915	4.6616	7.9221	7.0314	5.9277	5.2891	5.3775	6.4405	4.3074	6.4234	10.9769	10.3009	7.2872	4.3909	6.7415	10.5168	6.1491	6.5306	7.666	6.2192	5.3183	5.7714	6.6967	6.6339	6.4648	9.9527	7.1891	7.2194	5.939	7.2509	11.7732	7.3036	8.0142
PF3D7_1462400.mrna1_1	PF3D7_1462400.mrna1_1;2205	2205	6.2141	7.8887	6.0088	6.1293	7.1806	5.4838	5.2861	5.4722	7.2925	6.3878	6.1979	5.9971	5.5261	7.8703	5.4286	5.6355	5.4555	4.8455	5.3001	5.7743	6.1198	5.2957	5.0777	5.5841	7.3898	4.0233	5.4938	5.2739	5.1412	6.9195	6.8611	4.2869	6.8272	7.1457	5.1635	5.9172	4.8963	5.3586	5.8537	6.351	5.4786	10.2824	5.3306	6.2806	4.9662	5.4906	4.7819	5.0815	5.3071	7.5014	6.1497	5.995	4.6223	6.1813	5.9672	5.7947	4.7065	6.2906	7.4851	5.5419	5.5726	7.3142	6.5049	5.4456	5.5656	5.4735	8.4305	5.7884	5.7811	5.5714	5.6602	5.2876	6.5615	7.2084	6.7248	6.0972	8.5672	5.3968	6.6263	6.388	4.7109	8.7361	6.9624	7.3171
PF3D7_1462400.mrna1_1	PF3D7_1462400.mrna1_1;2206	2206	7.5853	5.9784	7.4874	5.9805	6.7486	5.7096	5.4825	4.4189	7.208	6.8246	5.6197	6.9614	6.0512	7.8769	6.079	5.1453	5.9955	9.7058	5.8017	5.9124	8.6839	7.8949	6.2865	7.0765	7.3931	5.6636	4.7597	5.0179	6.5306	8.0382	8.6793	5.8768	7.631	8.4714	5.9862	5.2957	3.6611	7.1456	6.1898	5.673	4.0531	9.7042	6.2931	6.9632	6.345	6.2613	5.7407	7.199	6.8585	9.369	5.9314	6.6231	4.588	7.4152	6.9181	6.1465	4.7038	7.2628	8.1151	8.886	5.849	9.5626	9.7903	6.8154	7.3122	6.2559	9.76	7.1694	8.194	6.5148	4.8654	6.1022	8.9307	7.9879	10.2268	5.4509	8.5641	7.044	7.3515	7.4481	6.4666	11.1184	7.5086	8.4641
PF3D7_1462400.mrna1_1	PF3D7_1462400.mrna1_1;2207	2207	8.1433	5.4226	9.1668	7.1656	9.2534	8.0532	6.5364	5.6112	8.768	8.0113	6.6228	8.5411	6.8822	9.2358	7.6548	6.713	5.9595	10.7538	5.6182	7.7103	10.9578	10.1462	6.1987	8.4373	8.8118	6.4875	7.5709	5.7219	7.3151	10.7679	10.2532	5.3201	9.1941	9.6709	6.3686	7.8444	6.7621	8.1234	8.1033	4.9463	4.6798	10.4568	8.0647	7.8909	6.8023	6.6531	6.7199	7.4434	9.0241	10.0664	7.6588	8.3643	6.7151	8.308	8.9132	6.5512	6.2774	11.0823	9.3041	11.4456	5.142	11.3225	10.6145	7.9707	7.7077	7.1416	11.0613	8.9208	9.255	9.2252	6.1406	6.7339	12.008	9.1288	11.8054	6.5024	10.5814	8.5299	8.7158	8.4302	7.4915	11.7767	9.6047	8.9091
PF3D7_1462400.mrna1_1	PF3D7_1462400.mrna1_1;2208	2208	9.3224	5.7866	10.7896	8.289	10.3497	8.3716	7.9334	8.1385	10.4995	8.7602	7.5232	9.8096	8.5221	10.4479	7.336	8.447	7.5607	11.0883	6.7501	9.228	10.1733	11.4581	8.3845	8.7763	11.0157	11.0596	8.9037	6.6358	9.4472	10.474	11.0009	8.2852	9.3866	11.2884	10.9993	9.0361	7.0436	9.2674	9.3211	6.1258	5.4594	12.1397	9.8555	9.6018	9.0706	7.3318	8.9588	8.9106	11.5655	10.6012	9.2125	9.1375	7.9631	9.5046	9.1405	7.6266	6.1365	8.8042	9.7166	11.5982	7.3172	12.0527	11.2532	9.2908	8.7283	7.2246	11.6671	9.3931	8.9301	9.2009	7.1294	7.0246	10.3227	9.4179	11.9271	7.0769	12.0522	9.4179	9.7979	9.382	8.0057	12.5204	9.9205	9.9275
PF3D7_1462400.mrna1_1	PF3D7_1462400.mrna1_1;2209	2209	8.821	6.6423	10.3277	8.0718	10.2089	7.023	7.7811	7.1076	10.5244	8.7076	7.2472	8.6194	8.3483	9.8844	6.6505	6.8044	7.3566	10.7183	5.6803	8.8304	10.1329	10.3351	7.8978	8.881	11.1086	10.6041	7.9461	6.1027	8.6585	10.2528	10.3592	7.6916	9.1373	11.4515	10.8195	8.0344	10.5792	8.6006	8.7998	6.2008	6.4143	11.7569	9.0907	8.3382	8.9051	6.4136	8.2078	8.3372	11.4372	10.4413	8.9332	8.8772	8.2213	9.4075	7.8853	6.9507	6.3041	8.1457	8.929	12.5159	7.202	12.3366	10.6072	8.3262	8.3906	6.8236	11.1793	9.2673	8.6668	7.6866	7.1829	7.6394	9.9018	8.8134	12.4467	7.281	11.8796	9.0923	8.9404	9.0051	7.2952	12.0892	9.5878	9.3776
PF3D7_1462400.mrna1_1	PF3D7_1462400.mrna1_1;2210	2210	9.0913	6.506	8.9494	8.0727	9.7212	7.4016	7.2014	6.1449	9.5566	9.3903	7.1718	9.3104	8.1355	9.9229	7.1014	7.7347	6.4165	10.9588	5.2513	9.0603	11.2638	9.7893	6.8597	7.8166	10.0322	10.3387	8.1926	5.9272	8.9956	10.0001	10.6747	7.2231	9.0201	10.8997	10.0463	8.3729	7.2787	9.394	6.642	6.0682	6.3045	7.9833	6.8301	7.2899	9.085	6.9874	9.0979	6.6578	10.1905	9.9099	6.9735	7.7319	7.2795	7.8739	9.0894	6.4128	8.0628	8.1366	7.4559	12.4825	6.5165	10.7932	11.2364	7.8005	9.0574	6.9631	11.4617	9.4612	8.9154	9.4347	7.4013	8.1892	10.0827	8.0062	12.4629	6.7028	10.8668	8.6741	8.2894	8.7796	7.715	11.9638	9.817	9.5418
PF3D7_1462400.mrna1_1	PF3D7_1462400.mrna1_1;2211	2211	8.2881	6.9721	8.5366	7.7006	9.9137	7.6186	6.8405	5.5217	9.5435	9.3006	7.9128	9.8849	7.727	9.8956	6.9861	7.8636	5.1367	10.2207	5.6611	9.0126	10.9119	9.6664	7.4446	6.5435	9.4676	10.343	8.0022	4.7159	8.7967	9.9523	10.7951	7.0324	8.1533	10.1424	9.5842	8.2265	7.7519	8.83	6.8648	5.5336	5.0255	5.93	6.3043	7.2554	8.2929	6.4532	8.6179	5.7344	10.4071	8.6936	6.4163	6.5807	6.7602	7.685	9.267	6.4534	7.9044	8.2023	6.9179	11.2446	6.1497	9.8118	11.1797	7.3776	8.8496	7.4198	11.137	8.6153	9.1889	10.0391	6.28	8.079	9.9988	7.4784	11.2194	7.0158	10.213	9.2196	7.3031	8.8062	7.8908	11.9051	9.4707	9.5038
PF3D7_1462400.mrna1_1	PF3D7_1462400.mrna1_1;2212	2212	8.242	6.9864	7.0989	6.6838	5.3872	6.9712	7.8338	5.7225	5.7024	8.9072	7.9728	10.0475	6.4629	5.7029	7.2398	8.055	6.3797	10.2695	5.5097	6.9804	9.916	8.3812	6.5683	8.0687	6.7407	10.1945	7.5975	5.1811	7.0694	9.183	10.2611	5.8477	8.7241	6.9559	10.3707	7.8225	8.6266	8.8507	6.3043	6.0644	5.578	5.9432	7.4173	7.3805	7.8195	6.918	8.3261	6.561	8.0969	9.0713	6.8651	7.3198	6.8403	7.2393	9.6912	6.6254	8.3778	7.8286	6.9193	12.6831	6.238	9.9222	10.9178	6.7373	7.86	7.2169	10.7948	9.464	10.0117	9.9723	5.88	8.5838	9.5415	7.5994	12.3466	6.3163	10.4255	8.3468	7.7552	7.8886	8.065	11.6691	10.2331	9.6523
PF3D7_1462400.mrna1_1	PF3D7_1462400.mrna1_1;2213	2213	8.2226	9.6621	5.7806	5.432	3.2203	7.3334	7.2838	6.5659	5.4558	8.6313	6.9895	9.9165	5.4951	5.9227	7.1053	7.745	6.4353	8.9097	6.121	6.8462	7.9906	6.4857	6.2265	7.9227	6.1119	9.8643	5.0352	5.3434	6.8584	7.2997	8.7821	6.8612	8.3073	6.8664	9.879	5.96	8.7962	8.2282	6.2104	12.299	6.4298	5.1635	6.5743	7.673	8.0828	5.9722	7.9047	6.5356	6.335	9.9049	7.2179	7.0625	6.9974	6.6555	7.182	3.4764	7.986	8.1993	8.7714	10.9104	6.373	9.6663	10.3663	7.8504	6.8477	7.3054	9.7601	9.4455	10.0653	7.4878	3.0652	8.0676	9.8955	7.6668	11.094	6.8853	9.7407	8.9256	7.9503	7.1326	7.3892	10.485	10.1142	9.7858
PF3D7_1462400.mrna1_1	PF3D7_1462400.mrna1_1;2214	2214	8.2121	11.3611	7.4246	6.465	5.2479	7.0456	6.0561	6.8643	5.1477	8.7394	7.2229	9.6787	6.4683	6.0834	6.4353	4.8048	6.5547	7.8874	5.6665	6.7874	6.8459	6.2307	6.7776	7.2079	5.0968	10.1163	4.5279	5.2242	6.8878	7.0828	8.6757	6.5648	7.6876	6.4888	9.849	4.8104	8.7605	8.3333	5.5928	12.8442	4.9602	5.6605	6.2517	7.3572	8.5096	6.332	7.9241	5.5192	6.2304	9.9939	6.5433	6.7686	6.7367	6.7057	5.9023	5.4499	6.8537	7.43	6.0219	7.3185	5.2498	9.0886	9.0035	7.7618	6.4547	6.8281	5.6384	6.9216	8.8611	7.1593	5.3916	7.5771	8.5125	7.1659	6.9492	6.1283	9.4912	8.157	7.5747	7.0473	7.4657	6.8457	7.4006	8.1433
PF3D7_1462400.mrna1_1	PF3D7_1462400.mrna1_1;2215	2215	8.1774	10.9623	7.1575	6.7863	5.1942	7.1258	5.9995	4.5686	5.649	8.8651	7.4947	10.565	6.669	5.3999	6.8617	6.0435	6.1599	6.4057	6.2044	7.0556	8.6064	8.0684	7.218	7.4468	6.7791	10.3204	5.4226	5.5871	7.506	9.7614	9.5917	6.9513	7.9371	6.9698	10.3797	5.0751	9.0532	8.8007	6.3661	12.9133	5.367	5.7991	6.857	7.5541	8.3791	7.4432	8.3376	7.1975	6.6515	10.2331	7.5014	6.6899	7.1645	7.7384	7.7066	6.6248	7.1645	7.7513	7.2842	7.4429	5.8422	9.6683	9.3871	6.6837	10.0685	7.4317	6.6069	6.9521	7.107	7.8202	6.2954	7.377	8.7931	7.194	7.4341	6.7602	10.4683	8.5997	7.438	10.568	8.4242	7.553	8.8089	7.3582
PF3D7_1462400.mrna1_1	PF3D7_1462400.mrna1_1;2216	2216	8.4355	9.3796	7.0913	6.1247	6.0479	7.661	6.3572	5.2536	6.7482	8.8655	7.1951	10.3564	5.9896	5.6147	7.4047	5.3796	6.1739	6.2403	5.2067	6.7568	6.9662	6.3754	5.4429	7.1803	6.6221	5.4016	5.1659	5.3201	7.4012	6.7521	7.8568	5.348	7.1425	6.9753	4.7645	4.9937	7.8093	9.6599	6.9406	10.0214	6.9183	6.1987	5.7533	6.7111	7.4149	7.929	8.9083	7.2572	5.7653	9.1365	7.0265	5.9556	7.1219	7.6122	6.5364	7.9978	7.4865	7.9202	6.4705	7.142	6.1595	9.8118	9.3888	7.7329	6.1983	8.0146	6.6267	6.869	6.4994	7.1348	7.3199	6.8734	9.5688	6.6648	7.68	6.9027	9.9935	8.6707	7.3916	7.0638	8.1722	6.2871	8.2645	7.3864
PF3D7_1462400.mrna1_1	PF3D7_1462400.mrna1_1;2217	2217	8.0408	9.3191	9.405	6.253	4.5892	7.0765	5.84	5.5662	5.6702	7.7594	7.2373	10.3687	4.6439	6.2696	7.3824	5.675	6.2073	4.0081	4.784	6.2485	6.6288	4.6999	5.7525	6.4326	6.6119	6.7773	3.6415	4.5807	6.9075	7.0035	7.5548	6.0157	6.9356	6.5902	6.7045	4.9026	7.9947	8.3344	7.077	9.2813	8.0295	5.5604	5.7798	6.6299	7.3341	6.4184	7.9784	7.9809	4.2001	7.8998	5.6817	5.3161	6.9624	6.8272	7.6094	6.8763	6.1225	8.5148	6.97	6.8318	5.1914	7.6398	9.3382	6.3264	5.8053	8.2396	5.572	7.309	5.3494	7.2075	5.5166	7.2692	10.0088	7.4069	6.405	6.205	8.4255	9.3752	7.4566	6.5301	8.1435	6.5792	7.9286	7.1035
PF3D7_1462400.mrna1_1	PF3D7_1462400.mrna1_1;2218	2218	8.4575	10.364	7.5408	6.6956	5.2555	7.0737	5.7544	6.1981	5.1305	8.9584	6.939	10.6843	6.4975	5.1085	7.3022	4.7677	5.839	3.7027	5.4145	6.8618	6.8379	5.0303	5.9246	5.1647	6.91	12.1867	7.1089	6.0559	6.8507	6.8502	7.4477	6.2298	5.6088	6.6428	12.0498	6.8775	7.7698	6.7118	6.015	10.9358	7.0524	5.3129	6.2456	5.8417	7.7647	6.7442	5.2761	6.1522	6.7477	10.19	6.9908	6.0083	6.4463	5.9004	8.2643	6.0199	6.0691	7.3908	6.8505	6.2494	6.3927	9.4309	7.669	6.9608	6.605	8.1474	6.0792	6.2974	5.2199	7.9142	4.8797	5.7837	7.9722	6.9433	7.0485	6.8112	10.3098	9.0875	6.5353	6.5481	8.281	6.6097	7.7947	5.1027
PF3D7_1462400.mrna1_1	PF3D7_1462400.mrna1_1;2219	2219	10.0598	5.8985	8.3067	6.6539	6.0056	7.0577	6.2542	7.5847	5.5616	9.9076	4.985	10.4598	7.0365	5.6343	6.6915	5.7388	6.9098	4.9001	6.266	7.2743	8.1536	6.1408	5.5267	6.5329	6.1463	11.835	5.4588	5.4529	7.4472	8.7254	8.0222	6.0849	6.3556	7.2489	11.0306	6.5265	7.9119	5.7336	6.3295	6.6417	8.6154	5.2787	6.083	6.8102	9.2356	5.3001	6.1753	5.5629	4.1875	8.6222	6.8049	5.1751	6.6852	6.4274	8.4148	5.7748	8.1259	5.9215	6.1809	6.2238	7.3207	6.794	9.8802	9.1808	6.1142	6.1348	4.8094	6.1387	6.2784	8.2993	6.1202	8.2243	7.1085	5.7663	6.4091	7.1118	8.0651	8.3185	9.2357	6.877	6.9513	5.558	6.9847	4.7714
PF3D7_1462400.mrna1_1	PF3D7_1462400.mrna1_1;2220	2220	9.6846	6.1841	9.0564	6.3616	6.4696	6.4973	5.4009	7.5541	5.911	9.9343	6.3827	7.3552	6.6601	6.5898	6.3441	5.211	6.7812	4.4848	5.1823	6.5368	6.9968	4.9736	5.3677	7.2342	6.8704	11.5233	5.1755	5.2188	5.889	6.5159	5.6218	5.0396	7.0271	7.2449	11.0525	6.0919	6.6508	5.6294	6.2165	5.8045	5.8716	4.7677	4.8232	5.4131	8.839	6.9126	5.2802	6.3498	6.1928	7.4928	5.0067	6.6528	6.5503	6.4106	8.2532	6.4361	5.328	7.0983	5.6653	6.3432	4.7719	8.1154	5.5426	6.9537	6.5265	6.1322	4.9079	6.1328	4.5765	7.8574	6.2315	5.2832	8.809	5.4906	6.3679	5.318	8.1281	8.7128	6.9588	6.897	6.7007	5.3391	7.2955	3.9467
PF3D7_1462400.mrna1_1	PF3D7_1462400.mrna1_1;2221	2221	6.9506	5.9079	8.7553	6.2225	5.3674	7.1198	5.4353	6.8185	4.0099	7.7962	6.0527	7.5563	6.1803	0.4854	7.7362	4.9819	6.3201	5.1194	5.6696	6.6088	6.5501	4.5916	4.6294	4.9444	5.5317	10.6586	4.8674	4.7991	7.009	7.6288	6.0721	2.9088	5.1436	6.7404	10.7258	4.5046	7.7106	6.1094	6.2761	4.5217	5.2304	4.2257	5.6444	4.9891	7.5176	5.803	7.0268	6.3381	4.9495	5.2215	5.3031	5.6008	5.7525	7.0193	9.5656	5.8117	6.155	4.9542	4.6223	4.4686	6.1717	6.615	6.8364	9.7983	7.4899	6.3323	4.8822	5.4565	10.1331	9.1807	4.5969	5.6308	5.55	5.3854	5.09	5.6296	8.3104	7.9243	8.6467	8.0821	7.0927	5.3031	6.0611	8.978
PF3D7_1462400.mrna1_1	PF3D7_1462400.mrna1_1;2222	2222	8.7154	5.2795	8.9813	6.1447	4.7565	6.025	5.6168	6.2234	4.585	8.0737	7.0712	7.1329	5.5198	3.4841	6.7793	6.6767	6.4765	5.7608	5.575	7.3626	7.5815	4.8555	5.7708	7.4157	5.8296	8.9568	5.3183	4.2957	6.3993	7.7646	6.5287	4.1562	7.58	6.6058	8.0627	5.9155	7.4573	4.5447	6.3007	5.4998	9.3018	5.6177	5.2184	4.7175	8.208	7.0739	5.8943	7.6248	6.5464	6.3952	4.9364	5.9754	5.8097	6.7623	7.9584	6.5103	6.3098	6.2388	6.2323	4.847	5.5217	7.3905	6.5892	6.7253	7.8921	5.9602	5.2296	5.5987	10.6793	8.6222	4.5862	6.7192	7.0023	5.5531	5.8163	5.5198	8.3235	6.4997	6.6596	6.958	6.7878	5.0721	5.8866	9.6847
PF3D7_1462400.mrna1_1	PF3D7_1462400.mrna1_1;2223	2223	8.0872	5.7027	8.815	5.5072	4.9837	9.1443	5.1847	5.5732	1.6088	7.4158	6.6612	5.3169	5.6253	4.0841	9.5296	4.8115	5.0652	3.1587	4.5014	7.0679	7.1741	4.8253	4.9208	4.7671	5.5484	5.393	4.8812	5.073	6.8676	6.869	6.4987	2.7181	4.9695	6.316	4.6605	3.5097	7.4706	5.4259	6.4346	5.8094	10.1064	5.9653	5.849	5.2207	7.5912	7.3304	6.1398	5.7711	4.8699	6.8749	5.5317	6.8383	7.0941	6.6975	6.7511	7.603	5.7527	5.9486	6.135	5.0383	4.9878	6.9475	6.0695	5.1795	6.5345	5.0828	4.3674	5.7339	10.1804	6.892	7.1711	6.155	7.4782	4.841	5.3298	4.5999	8.1676	6.5996	6.5922	5.8063	5.3505	2.8359	6.3409	8.9525
PF3D7_1462400.mrna1_1	PF3D7_1462400.mrna1_1;2224	2224	6.989	5.4725	5.689	5.8755	4.8595	6.8309	5.1198	4.8268	4.627	7.622	6.8576	5.1189	5.0206	4.1946	5.8352	5.3698	6.6115	5.7988	5.1289	6.238	7.5803	4.9612	6.8911	5.0557	5.5978	3.1875	3.1699	5.7861	6.4509	7.2865	5.7225	7.0597	5.3868	6.548	5.1542	4.9741	6.7173	5.2361	6.535	4.3909	5.9269	5.3205	5.7431	5.8773	6.9187	5.4499	5.3219	5.6789	4.5856	6.7381	5.1969	7.075	6.1338	6.6181	6.3778	4.0488	5.4212	7.2494	6.4385	4.2327	6.8499	6.8743	6.5065	5.0976	6.2418	5.6035	3.3248	5.6112	9.7838	6.7748	3.6439	5.6539	8.7808	6.6513	6.0144	7.0331	7.9402	5.7724	6.1332	6.6218	5.0764	4.1953	6.839	9.2017
PF3D7_1462400.mrna1_1	PF3D7_1462400.mrna1_1;2225	2225	6.201	5.5065	5.6979	5.5671	3.1227	5.1671	5.3865	2.7991	3.488	6.6061	6.6696	8.5124	4.6531	3.3147	5.6778	5.438	4.8217	5.5267	5.5364	6.9442	6.8975	3.6882	5.6153	4.2095	5.7298	3.9973	4.3667	4.9373	6.2028	6.2702	5.7916	3.6358	3.8298	5.1795	3.342	3.6381	4.7323	5.1583	5.6185	4.2876	5.2192	4.9269	6.8422	4.2675	4.9477	4.2705	5.5289	6.1518	5.6536	6.9258	5.4189	6.9011	4.0152	5.2315	5.0609	4.1546	5.367	5.436	5.7247	4.4026	6.0159	6.7214	4.5423	3.8895	2.6017	5.2449	4.1627	5.2153	8.3681	6.0228	5.6798	4.6241	6.7553	5.2946	4.8689	6.3549	6.5718	4.8987	5.0989	4.2547	4.6809	3.5922	5.1052	7.8733
PF3D7_1462400.mrna1_1	PF3D7_1462400.mrna1_1;2226	2226	6.8475	5.634	7.436	5.5021	4.6508	7.1112	4.9722	4.2388	5.8349	7.0816	5.7247	7.0197	5.4199	4.849	6.4068	5.9713	5.4992	4.7629	5.0942	6.6193	8.4003	5.4012	6.9866	6.2108	5.0575	4.2227	4.5892	4.3038	6.3228	7.6075	6.9247	5.7544	6.0936	5.7054	4.9625	2.7887	4.9136	6.133	5.3544	4.6282	6.0777	5.0054	5.4767	4.6814	7.2315	6.3901	6.2867	5.4293	3.9588	4.6576	6.8824	5.6465	5.9834	7.3125	5.9607	5.6088	5.647	6.2052	5.88	9.9672	5.9757	7.4653	9.3405	5.7184	6.0507	5.479	4.4429	5.6651	8.7555	6.4051	6.4825	5.6427	6.7779	6.1643	10.4304	5.7363	8.756	8.8919	7.6539	6.1256	5.6932	4.4796	5.5214	8.5513
PF3D7_1462400.mrna1_1	PF3D7_1462400.mrna1_1;2227	2227	7.0254	5.4656	6.834	4.6639	3.2928	5.9734	5.1449	5.8797	3.4168	7.406	7.3762	6.5087	5.757	4.2585	6.5002	5.7208	6.0991	6.0596	4.0678	5.6226	7.5576	5.5248	5.7682	4.845	4.9995	3.8207	4.1675	4.4548	5.99	8.189	6.8589	4.8309	5.5537	6.0704	4.6871	4.5398	4.9914	5.1056	6.062	4.6421	7.2758	4.3455	4.4893	6.9816	5.8622	5.2563	4.1953	4.7892	6.1387	6.1965	5.5046	5.8497	4.5423	5.479	5.6775	4.5398	4.9995	5.4104	6.4269	9.2178	7.0664	7.7692	6.5038	4.6943	5.7923	6.2077	3.706	5.9343	8.2142	5.8314	6.0135	5.4343	6.6917	7.3621	9.3596	7.1017	8.4921	6.4173	5.6704	5.7104	5.3413	3.9855	5.9406	8.3676
PF3D7_1462400.mrna1_1	PF3D7_1462400.mrna1_1;2228	2228	6.4459	5.5024	6.6869	6.0385	4.3695	6.8198	3.4168	5.4725	2.8914	7.0429	5.0622	7.1761	4.9905	3.848	6.1757	4.5491	4.8763	5.8268	4.3001	6.0455	8.077	5.3198	5.2802	5.2502	5.8686	4.5478	4.9602	5.2843	5.332	7.9735	6.7206	3.9107	4.4692	6.325	4.7882	4.0224	5.9322	5.1094	6.1851	5.4283	6.2534	4.9265	5.2399	5.3789	6.5294	5.3768	5.7727	5.8467	5.0514	5.3448	5.6407	4.8904	4.7004	5.7323	5.5298	5.6247	6.5549	5.7203	6.8784	10.4562	7.2339	7.4391	5.9834	5.7043	6.7549	6.5446	5.1218	5.4336	8.8304	6.0847	4.3743	5.3291	7.1783	6.7145	10.8129	8.1047	7.9776	4.4692	5.2479	6.0208	5.3999	3.8836	6.1926	7.7162
PF3D7_1462400.mrna1_1	PF3D7_1462400.mrna1_1;2229	2229	7.3953	5.5665	7.1275	5.4877	5.0815	5.1131	5.0246	5.7495	3.9193	7.3029	4.5497	6.0281	5.1566	1.9598	5.5853	6.1056	4.9537	5.6946	5.2645	5.8562	8.2075	5.6334	4.4744	5.0772	6.514	4.594	4.2434	5.0644	6.5842	8.3112	6.7572	1.263	5.7645	6.883	4.6387	4.4094	5.2388	5.4222	4.7708	4.4614	5.0824	5.3999	5.4091	5.4333	7.474	6.2551	5.6369	4.1579	3.6088	5.3554	5.9272	3.7655	4.839	5.9103	5.8689	4.5497	6.3494	8.0264	6.5339	9.7023	7.5182	6.8076	6.7459	5.2133	6.5759	5.6946	4.6112	4.4764	8.4028	5.5024	4.1595	6.592	7.0295	6.9242	10.0555	7.6615	7.7271	5.1256	6.6636	6.6056	5.8577	3.8885	5.5204	8.1901
PF3D7_1462400.mrna1_1	PF3D7_1462400.mrna1_1;2230	2230	7.3956	4.4343	7.3171	5.5292	4.7463	5.9796	4.5832	4.749	3.7517	7.4378	5.2091	6.0402	5.2913	0.774	5.876	4.8831	4.8369	4.281	1.8875	6.6181	8.0028	5.7787	5.128	6.21	5.8186	5.6088	4.4121	3.856	6.456	8.0458	5.8917	3.7268	6.5168	6.4456	5.4131	3.0018	5.3345	5.465	5.1239	4.4489	5.151	3.6053	6.0742	6.0514	7.5914	5.213	6.1336	4.8629	3.9819	5.0054	4.6741	5.2265	6.598	5.561	7.214	5.3792	8.1999	5.1554	6.3553	9.696	7.6668	6.4481	6.2252	5.2854	6.0052	5.7729	4.4012	5.2787	6.684	7.9013	5.4793	8.0185	5.5954	6.6699	10.3233	7.4564	7.5693	4.6893	6.1934	6.5273	6.3001	4.0383	5.3586	5.4702
PF3D7_1462400.mrna1_1	PF3D7_1462400.mrna1_1;2231	2231	7.4088	4.144	7.9513	5.8174	4.0179	5.2114	4.5059	4.4289	2.0942	7.7344	5.0255	6.1465	4.9695	4.0295	5.2369	4.2563	5.2698	4.3327	4.634	6.2174	8.5408	5.7167	4.9383	6.1303	4.8595	4.8359	4.8919	4.6594	6.2778	8.8582	5.6064	4.0409	6.074	6.0507	4.3764	5.1859	3.8758	5.3889	5.9581	5.1445	3.6633	4.7897	5.2806	5.8128	6.5965	5.5641	3.9326	6.2054	5.3985	6.1633	5.1579	6.1944	13.0067	6.5116	5.1973	4.846	5.7434	5.8659	6.56	8.5233	7.7293	6.65	6.3868	5.4575	8.2873	6.6572	5.4346	5.8921	6.7897	6.1463	5.407	5.233	6.8738	6.1171	9.2264	7.5706	8.0269	4.9616	5.4525	8.2983	6.0168	1.2327	5.841	6.0352
PF3D7_1462400.mrna1_1	PF3D7_1462400.mrna1_1;2232	2232	6.5204	5.3143	7.5696	5.3909	3.7876	5.717	5.6436	4.4128	4.5558	6.0468	5.0072	4.9246	4.7829	2.8718	5.5972	5.7087	4.7639	3.4222	3.5236	5.4812	9.1351	4.5509	5.7554	5.6659	3.7949	2.1667	6.1324	4.5686	5.479	8.5284	6.567	5.3027	5.0378	5.3114	5.3399	3.8953	5.0747	6.8241	5.3827	4.4236	0.5945	2.844	5.1383	4.814	6.2538	6.2012	6.2374	5.4851	6.2963	6.8393	4.9026	6.5907	12.6084	6.5437	6.5368	4.1342	5.1695	5.0277	6.1142	9.5681	8.0297	6.2985	6.2418	6.5379	8.1594	5.843	5.6375	5.3505	6.1054	5.8255	5.2873	5.9243	6.7004	7.213	9.8934	6.5245	8.0721	6.3395	7.0539	8.279	5.5641	4.0356	5.6267	6.5089
PF3D7_1462400.mrna1_1	PF3D7_1462400.mrna1_1;2233	2233	6.8474	5.4323	8.5821	5.2145	5.2887	5.223	5.5744	5.7706	4.904	7.2133	5.4525	5.511	4.9658	5.0917	5.353	6.0592	6.7301	4.0054	5.6511	5.5457	9.0297	5.824	7.5095	6.0081	6.6545	5.7616	5.8153	7.2439	5.9016	8.8576	6.7436	7.8282	6.0887	7.0313	5.8999	5.4383	5.9279	6.192	6.818	5.0317	3.067	4.6363	6.496	5.0312	5.6551	5.3288	5.825	7.242	4.649	6.5859	5.5279	6.5378	12.0034	6.0881	5.5049	3.9222	4.3985	5.3889	7.0735	8.8455	8.6335	6.9028	6.4158	7.082	10.3803	5.9637	4.1611	7.3605	6.9156	6.5342	5.076	3.9059	7.0389	6.6947	9.4511	7.3144	8.1646	6.2998	7.513	10.4801	5.4598	3.8659	6.9734	7.0079
PF3D7_1462400.mrna1_1	PF3D7_1462400.mrna1_1;2234	2234	7.7216	6.547	7.8903	5.4363	5.0014	7.7497	5.6963	5.6229	4.7093	7.7808	5.4509	6.8479	4.3903	3.5656	7.7071	6.2988	5.9809	4.6582	6.2658	6.0779	11.0932	4.8253	7.61	6.0248	7.4883	7.8304	7.022	6.3773	6.6785	10.7912	7.212	7.2171	6.254	8.3701	7.965	6.1815	5.4686	5.5141	6.547	5.6279	4.3016	6.2902	7.1711	6.0097	7.2392	1.5211	6.374	6.9791	6.044	6.9337	7.5501	7.36	13.4644	6.86	4.9026	4.4383	5.5552	6.6132	7.6398	7.9706	10.5352	6.845	5.9679	8.0627	10.828	5.5484	4.4816	9.5786	6.3234	6.212	5.2731	4.2578	8.3232	8.3259	8.7628	10.1675	8.2058	3.991	8.4098	10.6419	6.2861	4.3212	10.2672	5.6845
PF3D7_1462400.mrna1_1	PF3D7_1462400.mrna1_1;2235	2235	6.8678	5.8347	8.4484	5.0553	3.7071	7.9879	5.407	4.5922	3.6927	6.5786	6.4936	5.9045	5.8841	3.5198	8.1029	5.4026	5.9437	5.1643	5.8447	6.219	10.1157	3.849	6.2217	4.5632	6.7981	6.2546	5.8268	6.5365	6.4378	9.6554	7.3787	4.4989	5.2361	7.4975	7.1746	6.4119	7.0286	6.8229	6.3103	3.9533	4.1027	5.1156	6.6512	6.5024	6.2024	4.6775	6.9038	6.6294	5.6273	7.1207	7.1153	6.6876	13.493	6.3797	6.6207	5.8372	5.6536	6.0932	6.1293	8.0256	9.1458	7.9067	6.8442	7.816	10.0089	5.1886	6.0272	7.2949	6.261	5.8809	4.8304	5.726	7.492	6.7409	7.9492	9.0081	8.9774	5.3537	7.5877	10.0516	5.5179	7.0494	8.7917	6.3318
PF3D7_1462400.mrna1_1	PF3D7_1462400.mrna1_1;2236	2236	6.6518	6.0851	5.9143	5.8622	4.7996	7.8109	6.132	7.2236	2.3132	6.6506	6.5171	6.3496	5.3677	0.8875	8.0327	5.1751	7.4482	7.4341	6.3957	6.96	8.1214	4.6159	7.3008	5.8235	6.7331	7.5666	5.3834	6.7166	7.6784	7.9967	7.8103	7.4994	6.58	7.3451	7.5609	5.8585	5.8612	6.9707	7.6604	4.4925	4.4005	5.2638	6.876	5.9923	5.6011	6.3032	6.2384	7.0155	5.0661	7.8447	6.7569	7.7495	12.3179	6.8417	5.9959	5.3792	6.2542	6.0993	7.0047	8.0932	7.7265	7.6698	6.1633	8.2762	10.4767	6.1001	6.4731	7.2762	7.1197	6.5304	3.254	6.3163	6.7798	7.2766	7.7686	7.7475	8.5863	5.8895	7.7275	10.7064	6.1104	6.8237	7.2558	7.3716
PF3D7_1462400.mrna1_1	PF3D7_1462400.mrna1_1;2237	2237	6.5901	5.5173	5.2479	5.285	6.8914	7.8498	5.5632	5.8151	7.4961	6.8203	6.3232	7.1988	5.8758	7.3074	8.479	5.6508	6.7015	4.98	6.2871	8.8	7.3728	8.3328	7.7634	6.9723	8.3844	7.7992	6.0672	6.9287	9.4631	7.7997	8.2513	6.8315	7.0969	8.807	7.9444	6.7415	6.848	6.6215	5.9013	4.8649	3.8924	5.6244	7.6275	6.5347	5.4189	5.3338	6.5957	6.6611	5.3743	7.627	6.5141	7.3542	11.9764	7.4537	6.6163	5.0272	4.991	6.0303	6.3416	5.496	5.1607	6.7739	6.2261	8.1465	10.5886	6.1001	6.482	7.8994	6.6104	5.9812	3.4581	6.2472	7.6462	6.3778	5.6775	6.3448	8.3869	4.7661	8.4785	10.5933	5.1387	7.0396	8.2319	7.1633
PF3D7_1462400.mrna1_1	PF3D7_1462400.mrna1_1;2238	2238	7.395	5.3726	6.3212	6.0719	9.2585	8.3001	6.2298	6.5913	10.2507	7.5826	8.1355	7.1022	5.565	10.0833	8.1127	6.0137	6.7319	6.7872	6.8754	6.731	8.8659	8.6344	10.7097	5.4114	8.9713	8.7125	7.0201	7.0436	7.7737	8.6851	8.9213	10.7978	6.2943	9.8701	8.4412	7.4689	6.4051	6.5187	8.2158	6.2593	5.7024	7.5118	7.5895	6.8226	7.3276	5.4552	6.3654	7.6441	5.917	9.3868	5.2713	8.1276	10.0786	7.6564	7.3348	5.2396	6.7428	6.0036	7.2849	6.5989	6.7306	8.8151	6.102	9.8735	10.9714	5.6264	7.1054	8.5656	7.4646	7.3996	5.9425	6.7795	8.2129	7.1926	5.7112	7.2453	9.2579	6.225	9.629	11.0287	6.5311	7.4919	8.841	7.6067
PF3D7_1462400.mrna1_1	PF3D7_1462400.mrna1_1;2239	2239	7.6198	6.5011	5.7208	6.5461	10.8354	8.1828	6.1338	6.8036	11.5659	7.5543	9.065	8.0347	6.9064	11.2641	7.9511	6.3275	7.3646	6.9021	6.8104	6.759	9.0239	7.982	10.5567	5.4279	8.3821	9.1774	7.1984	6.793	7.5543	7.9667	9.1653	10.5178	6.942	10.3608	8.8139	6.3806	6.8032	6.7866	6.9319	5.9465	6.6222	7.6128	8.0435	7.0649	7.0921	6.5193	7.0761	7.1194	5.7225	9.0753	5.7629	8.6601	12.315	7.5338	7.4357	5.9439	7.114	6.7637	7.6563	6.1837	6.6841	8.6857	6.0942	9.6296	10.8281	5.2574	6.8492	8.3449	7.1128	7.2527	6.0479	7.2684	8.1331	7.3418	7.3841	7.0721	9.1204	6.0387	9.6087	10.9451	5.439	7.4624	8.6908	9.0168
PF3D7_1462400.mrna1_1	PF3D7_1462400.mrna1_1;2240	2240	6.5878	6.8526	6.2728	7.4663	10.5058	7.8367000000000004	6.7405	7.3617	11.6012	7.382	8.8937	6.6802	6.7836	11.1051	8.228	6.2705	7.7648	7.6334	7.5238	6.7786	7.5292	8.7822	10.516	6.5461	8.3055	9.5053	6.7118	6.6666	7.3643	7.7001	9.3061	10.077	6.7829	8.9166	9.5864	7.7731	6.957	5.9973	7.9229	5.5163	6.4678	7.2314	7.8393	7.2978	7.435	5.9409	7.3952	7.391	4.382	9.9818	7.3553	8.3151	12.8507	7.5234	7.3191	4.9593	6.9161	5.9079	10.071	5.545	6.4454	8.4518	6.0402	10.3722	10.908	5.9288	7.1553	7.9005	7.2127	6.934	4.7608	7.0958	7.588	9.6081	7.0452	7.3615	9.1417	6.5214	10.1201	11.1625	6.057	7.5107	8.1712	6.5026
PF3D7_1462400.mrna1_1	PF3D7_1462400.mrna1_1;2241	2241	6.7621	6.8894	7.35	6.6447	10.6476	8.2284	6.1691	7.5984	11.7499	7.5753	7.6081	6.4793	5.4715	11.4554	7.9461	5.9381	7.1281	7.7344	6.3118	7.1215	7.6283	8.62	9.9573	7.2952	7.9792	10.2136	7.2818	6.6499	7.6506	7.5236	9.3408	10.0175	7.2384	8.4817	10.0878	6.4133	6.1289	5.8243	5.5919	6.2587	6.2365	6.1096	8.9484	7.306	7.4312	6.0811	5.2615	6.0079	5.2585	10.5338	6.6272	9.5183	11.9582	7.6047	6.8099	5.029	7.0978	6.0168	8.9234000000000009	6.2307	6.8955	9.0137	6.1562	9.8997	11.1572	6.2632	7.6538	7.1209	6.7454	6.9989	5.7458	7.5236	7.556	8.6657	5.5564	7.0892	9.0554	6.1309	9.9251	11.2784	4.1898	7.5802	7.9255	6.6459
PF3D7_1462400.mrna1_1	PF3D7_1462400.mrna1_1;2242	2242	8.0748	9.764	7.102	7.2606	11.4689	8.3126	7.7777	7.9693	12.1927	8.0633	10.5939	7.5202	7.023	12.0473	8.603	5.6079	8.5148	7.7295	5.2422	7.7893	7.822	8.7136	10.0471	7.433	9.5533	10.4136	8.2575	4.757	7.7863	7.9815	9.5065	10.3751	7.0407	10.1348	10.3133	8.9887	7.4653	5.5969	7.9929	8.9293	8.5481	7.5891	6.759	7.0621	8.4363	6.5609	6.7486	7.4644	4.8032	11.153	8.2947	6.8208	10.9216	7.129	7.9214	6.1731	8.0133	6.9853	10.1566	7.127	7.1851	9.558	8.3694	8.9945	9.9217	6.5941	7.0211	7.2414	7.0863	7.5099	6.1546	7.9062	7.6237	9.3447	7.6005	7.8037	10.0733	7.8102	9.4098	10.3193	6.4671	7.8575	8.6968	6.7613
PF3D7_1462400.mrna1_1	PF3D7_1462400.mrna1_1;2243	2243	8.1394	11.3639	8.625	8.7184	12.143	9.2876	7.9636	8.6269	12.6984	8.7884	8.29	8.7623	8.4675	12.7461	9.7	8.1551	8.8053	7.2596	3.7897	9.3274	9.4284	8.904	10.5574	6.1973	9.2929	11.0085	9.0433	5.813	9.1507	8.8002	9.4617	10.351	7.1478	9.7821	10.6741	9.0965	7.9352	7.0087	8.8271	11.2759	11.4876	7.9592	6.4237	6.9542	8.7991	7.1445	7.0148	8.9927	4.384	10.9719	9.6155	5.7487	11.3778	8.2074	8.1115	7.4126	9.6336	6.532	10.1994	8.798	7.3363	10.6791	7.8115	9.1281	8.8442	6.8288	8.1513	6.4463	8.1575	8.1927	7.7138	9.4516	7.7186	10.1926	8.1505	8.0133	11	7.746	9.3161	9.2492	7.2994	8.1989	7.1962	7.1241
PF3D7_1462400.mrna1_1	PF3D7_1462400.mrna1_1;2244	2244	8.073	8.498	7.5951	7.6676	12.8015	8.9868	9.0124	9.1349	12.9794	8.762	8.3607	10.8251	8.0211	12.7665	9.0307	9.2439	9.1372	8.7866	4.6496	10.8843	10.7664	9.1959	11.3611	7.1456	9.0384	11.4074	7.6685	5.2456	10.998	9.9528	10.7151	10.7653	6.7545	9.7376	11.2761	8.0274	8.5667	8.0927	9.9241	5.3628	8.7714	7.4453	6.0009	6.5872	10.0496	8.0633	7.9777	9.8523	4.5053	12.1527	9.6339	6.8343	11.8248	7.6569	8.8546	9.27	11.1634	6.7936	10.3321	9.5472	8.5894	11.2645	7.8527	10.1456	8.3203	7.4935	8.061	7.1239	9.2275	8.6824	7.7054	10.5487	7.886	10.0726	9.2449	8.871	11.529	7.5127	9.997	8.1864	7.6157	9.3292	7.263	8.5101
PF3D7_1462400.mrna1_1	PF3D7_1462400.mrna1_1;2245	2245	10.753	8.3648	7.8159	8.1379	12.6166	9.6762	9.2027	9.698	13.3922	10.1691	8.4864	11.8845	7.1516	13.3058	10.1529	10.2169	9.3702	9.4681	4.2994	12.1527	11.4202	10.0261	11.3175	6.7297	9.8703	11.7598	8.6203	5.897	12.285	10.6567	10.7832	11.1007	7.533	10.5813	11.5353	8.4118	8.5657	7.5755	10.726	8.3493	9.2229	9.5047	6.7534	6.8526	11.0947	10.1315	7.0482	10.4034	5.4683	12.9361	10.7161	6.4957	12.2783	7.6559	8.6841	10.4082	12.3807	7.2128	10.1012	9.6123	8.7993	11.7292	10.51	10.8503	7.3286	7.7501	10.1302	7.2688	8.7168	9.2005	10.06	10.9922	8.2553	9.8957	9.7138	9.2772	12.0354	9.319	10.0773	8.1495	7.6385	10.6756	7.8206	7.7302
PF3D7_1462400.mrna1_1	PF3D7_1462400.mrna1_1;2246	2246	11.3522	8.8043	7.734	9.2751	13.2425	9.7241	9.5034	9.7458	13.4038	11.6192	8.901	12.3616	9.3042	13.3819	10.2651	9.7998	9.6634	9.8726	5.2887	12.0858	11.7878	9.7004	11.2445	7.2073	10.8505	12.027	7.7242	6.097	12.2117	10.8501	10.9168	11.0578	6.9613	11.0817	11.6086	8.4102	9.2441	7.0211	10.5112	7.8528	10.0786	9.043	6.8089	7.2074	11.8826	9.7969	7.5786	10.2737	7.8707	13.2425	10.4247	6.782	11.8949	7.3843	9.3017	10.8011	12.4676	7.2511	10.1914	10.1356	10.0764	11.8806	9.4204	11.1604	7.4617000000000004	8.479	10.5225	7.1814	9.6589	9.4237	10.4669	12.1752	8.2896	9.9498	10.136	10.0474	12.1048	8.56	10.8482	8.4028	8.2423	10.6332	8.2675	8.6534
PF3D7_1462400.mrna1_1	PF3D7_1462400.mrna1_1;2247	2247	7.9573	6.8949	7.1462	6.9141	11.662	8.5195	5.8733	6.8611	10.9242	8.0066	7.8986	7.8621	7.1786	11.4747	8.8033	5.6991	7.0391	7.041	4.1922	9.6898	10.1397	6.2108	9.8426	6.1681	8.8674	8.3014	6.3338	4.4515	9.7476	7.7628	8.18	9.5272	6.5639	10.2534	8.4251	4.6387	8.6806	5.8311	8.1648	6.5195	7.5561	6.1179	4.8738	5.5251	7.1039	6.5152	6.4524	6.8464	4.488	11.3527	8.6074	4.811	7.9736	5.9554	6.642	6.8021	8.8373	6.1137	8.3446	8.6031	5.9722	9.4662	7.0165	8.0427	7.0238	5.8194	6.2884	5.9925	6.5965	7.8235	7.3195	7.7705	6.621	7.9343	7.2141	4.7522	9.2839	6.2596	8.3483	7.6339	5.8422	7.2055	6.1657	5.7538
PF3D7_1462400.mrna1_1	PF3D7_1462400.mrna1_1;2248	2248	7.3046	6.6957	7.0551	5.7653	7.2733	8.9847	6.2771	4.9986	6.1361	7.8496	7.0201	5.1432	5.5561	7.0835	8.7833	5.9105	5.3868	4.9083	7.517	5.7772	9.677	4.9946	7.6231	6.4957	7.7719	5.1102	5.5835	6.3018	6.2422	7.3155	6.8153	7.2885	7.0121	8.5595	4.8455	5.5005	9.0406	6.6981	7.5688	5.1623	4.916	7.0804	7.1352	8.9626	5.8936	6.0815	7.8728	7.7979	5.7605	10.3976	9.2446	4.8146	6.2003	5.5644	6.0721	5.1189	5.1014	6.1981	6.3295	8.3487	5.0613	7.172	6.2199	6.09	6.1303	5.9656	6.6822	5.1683	7.2305	7.0449	5.4565	5.1371	6.7473	6.4728	8.3256	5.6882	7.7886	5.9793	6.1479	7.1636	6.0902	7.7858	5.1035	6.7385
PF3D7_1462400.mrna1_1	PF3D7_1462400.mrna1_1;2249	2249	6.1334	6.3792	6.6085	4.4796	4.1579	8.1775	5.5014	3.4046	3.332	6.0303	6.8408	5.3607	4.1177	4.0892	8.4187	5.1562	3.7517	3.441	4.0072	4.0081	10.5394	3.0976	5.4568	4.5945	4.8278	4.8465	4.6988	4.7065	5.4486	6.3684	6.132	5.4229	2.8176	5.5466	4.3161	3.7236	7.1951	4.641	6.0999	6.3598	5.8822	5.0237	4.3427	4.4236	4.9732	4.925	4.9667	5.1587	3.6053	9.6362	6.9982	4.3132	4.3248	4.8525	4.6747	4.4621	5.8146	5.4502	5.7118	6.3468	5.2502	6.1869	4.8699	3.845	4.2979	4.5367	2.9523	3.9662	5.3291	5.2854	5.0148	5.1639	5.2578	4.8812	4.99	3.696	6.5345	5.9658	5.7729	4.4489	4.591	1.3505	4.5601	3.6519
PF3D7_1462400.mrna1_1	PF3D7_1462400.mrna1_1;2250	2250	7.018	7.909	9.0428	4.9986	4.1391	7.8681	7.1664	4.7181	4.9887	7.2559	7.2357	4.7903	5.1485	4.497	7.9065	9.0242	6.852	5.2219	5.8146	7.2892	10.0114	5.3771	7.3341	5.7769	4.7586	2.6088	5.5024	4.7655	7.3961	8.1438	5.9054	7.4524	6.2976	6.0117	5.6971	5.0352	6.9094	5.3237	5.9376	7.063	4.7949	5.8748	5.0268	5.7522	6.1787	6.939	6.6107	5.9016	4.5699	10.766	9.267	5.1647	5.2044	5.437	5.4676	6.266	7.0517	6.419	6.5494	7.8012	5.6724	10.3722	7.6459	6.2557	6.8989	6.1241	10.707	6.6122	6.6128	7.0422	5.7469	7.2065	5.9201	6.4837	6.8181	5.4712	9.84	6.7214	7.2855	7.2687	7.3661	11.2011	6.5711	7.2775
PF3D7_1462400.mrna1_1	PF3D7_1462400.mrna1_1;2251	2251	8.4724	6.2159	6.3266	6.1918	4.9814	7.6748	7.4153	6.8355	4.1914	8.4793	10.2481	5.2342	6.6946	2.7247	7.5537	7.7219	6.8602	6.6215	5.8807	7.0396	8.8135	6.3454	8.5197	5.9697	5.5762	5.3688	6.0828	5.7493	7.8776	8.0497	7.0111	7.9446	5.7096	6.4123	5.712	7.421	6.5225	7.194	5.8985	4.9449	6.5736	5.8492	5.9248	5.6896	7.9256	5.9074	7.1433	5.9348	4.9695	10.5305	8.5865	5.6097	5.2483	5.4783	6.6379	5.6673	5.7385	6.9562	6.7297	5.6185	5.5662	9.9059	9.6702	8.076	7.4443	7.8723	7.7588	6.6232	7.2831	6.9922	6.3821	6.2502	7.2374	6.5517	6.4089	5.6633	10.2683	9.0119	8.5582	8.184	8.7493	8.1443	7.1629	7.1832
PF3D7_1462400.mrna1_1	PF3D7_1462400.mrna1_1;2252	2252	8.9735	7.1656	6.6823	5.6418	5.8773	7.5995	7.5777	5.5413	3.9709	8.4499	7.7772	5.6326	5.2713	4.1811	7.3151	6.9793	6.3205	7.1501	5.4874	8.4961	8.6196	7.0515	7.8461	6.7029	7.563	5.7156	7.2749	5.6355	8.8311	7.5426	7.2446	8.358	9.6023	9.2048	5.8941	7.1717	6.4743	5.7947	7.2466	6.91	4.6299	6.9062	5.8639	5.9326	8.0739	7.8437	6.3169	7.0864	4.8298	10.3872	8.7101	5.7774	6.3878	8.1309	9.0048	5.5457	6.3894	6.5298	8.055	6.7007	5.1997	9.0508	7.4687	7.3091	7.9892	7.3778	6.4165	7.4221	7.9021	9.292	6.489	6.9504	7.6168	7.524	6.8031	7.9449	9.2617	8.1924	8.7444	9.4902	8.6294	6.8352	8.688	6.9166
PF3D7_1462400.mrna1_1	PF3D7_1462400.mrna1_1;2253	2253	8.8123	9.5225	7.5746	6.9212	9.8027	7.6292	8.5416	7.1872	10.0996	8.7804	8.4842	6.7096	6.6394	9.6974	7.3507	9.7815	7.81	8.744	7.023	9.3185	8.6322	7.8747	8.1255	8.0787	8.989	7.0496	10.1081	8.1092	9.4064	7.6252	8.6178	8.6241	10.9379	9.6487	6.8808	10.4946	7.3559	6.62	7.49	9.1748	5.8552	6.253	7.0893	6.5491	8.9832	7.7411	6.8424	7.7282	5.7024	8.9435	8.7873	7.6541	7.8982	7.8416	9.585	6.5124	7.031	9.0511	7.5945	6.9016	7.3065	10.0625	10.4426	9.5508	11.2895	8.7769	8.0279	7.8998	8.6738	9.8328	7.76	6.3151	10.2679	7.8727	8.4242	7.403	10.1264	8.326	9.7768	11.3319	9.3466	8.9342	8.5393	9.0411
PF3D7_1462400.mrna1_1	PF3D7_1462400.mrna1_1;2254	2254	8.973	9.1732	7.6424	6.7733	8.8993	7.7869	8.4903	6.7637	9.6396	8.8683	7.7193	7.5417	6.0275	9.4335	7.624	9.8287	7.8258	10.8797	6.5146	8.592	9.5796	7.3709	8.492	11.8902	6.4853	6.9571	11.4276	7.3809	7.9957	10.051	9.69	7.5614	14.164	6.8185	6.2422	11.1241	6.4446	7.0901	6.8017	8.6344	5.9959	7.4039	7.3808	7.141	8.2796	7.3183	6.6272	6.706	3.126	9.4881	9.0139	9.3248	7.5005	6.6301	10.2836	6.0819	5.9491	10.3108	7.7681	5.8897	6.2774	9.8976	9.7567	8.7642	10.7927	8.5733	7.5743	6.8564	8.2207	10.1411	7.3866	6.0999	11.4764	8.0074	6.9963	7.2493	10.2637	8.3165	9.2515	10.6259	8.6441	8.3203	8.506	7.556
PF3D7_1462400.mrna1_1	PF3D7_1462400.mrna1_1;2255	2255	8.4757	8.8604	6.5259	6.1404	8.479	6.9719	6.834	5.7546	8.7023	8.9742	7.2299	6.7706	6.6237	8.7184	7.2123	8.1434	6.7061	10.2184	6.1278	7.4504	9.4369	8.2257	7.678	11.0203	5.3438	5.054	10.2677	6.3801	8.0361	10.2818	9.7498	8.2191	13.4427	6.0834	5.3726	10.396	6.2344	5.4456	6.3584	7.8002	6.19	8.2138	5.9834	5.8994	7.4352	6.8287	5.5122	6.4553	4.9782	8.0611	8.5423	8.2719	6.555	6.4005	8.2873	6.1045	5.6209	10.911	7.3789	6.2795	6.4679	8.4694	8.8855	8.12	9.8818	7.5596	6.7289	7.2024	7.5833	8.7433	6.8075	5.7753	11.1684	7.7202	6.1453	6.732	9.3694	7.4059	8.5716	10.3543	8.066	7.2107	8.4266	6.7605
PF3D7_1462400.mrna1_1	PF3D7_1462400.mrna1_1;2256	2256	8.2707	8.1773	6.9953	6.6112	8.4189	7.8326	8.2313	5.9026	8.4981	8.7452	6.8218	7.7047	6.2748	8.5774	7.3917	8.7964	6.9869	9.0663	5.9172	8.0556	9.1414	6.6017	7.82	11.5956	5.441	5.3551	11.0675	7.0682	8.503	9.6857	8.8138	7.738	14.4511	5.9011	5.8452	11.096	5.4647	6.2394	6.3632	8.2944	4.1383	7.724	7.2554	8.2037	8.1289	7.1544	6.071	6.5265	4.812	8.1175	8.8657	7.5702	7.5356	5.6121	8.6862	5.2517	7.2657	9.78	7.418	6.6792	5.8278	9.2935	8.9463	8.3756	10.058	7.9601	5.1276	6.988	7.2576	9.3355	7.0266	6.7623	11.2185	7.6556	10.1509	6.9982	9.5609	7.8735	8.7807	10.3855	8.6421	7.5514	7.8583	7.8185
PF3D7_1462400.mrna1_1	PF3D7_1462400.mrna1_1;2257	2257	9.4315	9.7134	8.3601	6.9822	8.3729	8.0443	7.5552	6.8747	7.9669	9.4944	6.5901	8.2533	7.057	9.0758	8.7168	8.111	6.799	10.6599	6.6135	8.7918	8.3897	6.7837	7.0807	12.2527	6.3539	4.7452	11.1406	7.3221	8.7357	8.212	8.9683	6.5228	14.2674	6.7486	5.7716	11.1236	8.0444	6.9797	6.8387	9.0016	5.157	8.2615	7.1362	7.2389	8.2079	8.0121	6.5983	7.3756	4.3632	8.1643	8.865	8.8894	6.4992	6.8572	9.657	5.9907	6.6069	10.8903	6.7728	6.91	5.3865	9.6625	9.5861	8.545	10.6018	7.0174	7.5439	8.1164	7.8057	9.7355	7.7409	6.3834	11.5746	8.167	7.8174	6.6446	9.8327	7.9905	9.3592	10.7008	7.6133	8.2686	9.0891	7.3897
PF3D7_1462400.mrna1_1	PF3D7_1462400.mrna1_1;2258	2258	6.7984	9.3222	4.8006	5.0009	6.9519	5.6871	5.6633	4.9537	6.2319	7.2797	6.6121	4.4175	5.6862	6.855	5.4289	5.6256	6.4424	6.7639	4.2265	6.6187	6.9578	5.6206	4.4673	9.1961	5.0197	2.6938	7.1991	4.272	6.2139	7.1114	7.4136	2.4383	12.7169	5.6061	4.6053	7.3282	5.2172	4.9732	6.0622	7.6668	4.6433	4.7714	5.1214	4.2994	5.5832	5.0734	5.5717	5.3248	3.8094	6.4212	6.5554	6.0387	7.2815	3.841	7.4183	3.8319	4.9397	9.7892	9.3066	5.6398	5.0374	5.7939	8.2557	6.9015	8.0754	6.0354	7.6548	5.2137	6.9081	7.7355	6.2401	5.5317	10.1977	8.803	5.4279	5.8617	6.229	7.7529	6.8221	8.5327	6.9853	7.8413	5.2284	5.797
PF3D7_1462400.mrna1_1	PF3D7_1462400.mrna1_1;2259	2259	5.8711	6.9424	5.3226	5.7004	4.3771	4.7219	5.7129	5.7939	5.6915	7.8924	5.4128	5.3216	5.5441	6.1383	5.5604	6.1033	5.8435	6.4305	3.4725	5.6264	7.1515	4.963	5.8374	8.3898	4.839	4.4614	9.0186	5.4323	4.8505	7.4748	6.8857	5.1039	12.6413	5.8377	4.9533	8.482	5.2873	4.8977	6.0787	5.8807	4.278	6.9304	6.5929	5.1898	6.0085	6.2355	5.5059	5.3487	3.2172	4.8704	6.8576	9.6227	9.3112	7.0167	6.2024	4.3356	5.4925	8.6961	5.5423	5.0934	4.7458	6.8401	6.957	6.3632	7.0557	5.1214	5.3802	6.1256	5.7616	7.2789	5.8728	5.0665	9.3266	6.4146	5.841	5.4479	7.7899	5.7074	7.4412	7.5501	4.9607	5.2426	6.9337	6.3821
PF3D7_1462400.mrna1_1	PF3D7_1462400.mrna1_1;2260	2260	5.9656	6.1406	5.1534	4.5429	5.7793	4.466	5.5211	5.3782	6.1018	5.6562	5.3302	3.8268	5.3705	4.5072	3.4182	5.6343	5.0277	5.4983	4.0738	5.1715	4.6088	4.5783	5.3947	6.5087	5.6112	4.3313	7.8944	5.3882	5.1815	5.5364	6.1285	2.5777	11.007	5.7655	5.6296	7.7614	5.1181	5.2761	5.6625	4.2972	4.1035	6.921	5.2821	4.9141	5.0426	5.4283	4.717	6.2506	4.9236	6.062	4.5963	7.7895	6.4197	5.7541	5.7004	4.9088	4.8465	7.1639	5.3576	4.3709	4.856	6.6848	5.9953	4.6259	6.2304	5.2913	4.4995	5.7655	5.4111	5.9425	4.254	4.887	7.1012	6.0358	5.1819	5.8679	6.5179	4.235	5.478	6.5543	5.8194	5.5447	6.7271	6.6535
PF3D7_1462400.mrna1_1	PF3D7_1462400.mrna1_1;2261	2261	6.8855	8.6551	5.9453	4.6513	6.7804	6.1967	6.1963	5.7344	6.824	7.3092	6.2739	6.2466	5.5116	7.1398	5.9784	6.8715	6.1637	5.6893	4.9416	5.6011	6.4391	5.5211	4.7629	8.0876	6.7079	4.1424	9.7873	5.5573	6.6953	7.6102	6.6779	2.926	12.5894	6.0611	6.2808	9.9765	5.5438	5.2869	6.0272	7.2312	5.3823	8.0758	5.0609	6.3951	5.796	6.5265	6.0405	6.473	4.9083	6.9215	5.7988	8.7629	10.1969	7.449	7.1195	5.8972	5.4673	8.6656	6.3087	5.9809	5.6949	7.7029	6.7357	5.8104	7.3472	4.2001	5.5705	6.561	6.7027	7.8784	6.8659	5.5844	10.0558	5.7962	6.4581	6.3391	7.843	5.9748	6.7874	8.2875	5.2319	6.6362	7.6443	7.4345
PF3D7_1462400.mrna1_1	PF3D7_1462400.mrna1_1;2262	2262	6.9723	8.6975	6.077	6.0179	10.3842	6.4712	6.6529	5.6159	9.9956	7.9212	6.7966	5.6876	6.0909	10.1871	6.382	6.9135	6.3167	6.0244	6.134	6.8757	7.5249	6.9588	6.1237	7.7698	6.3036	5.5345	10.1498	6.6093	8.1928	7.4743	7.0879	4.8263	13.021	6.7119	6.0255	10.3119	6.1289	6.205	6.8124	7.8502	6.7957	7.8547	6.2073	7.5182	5.714	8.2456	6.6852	6.8026	7.0174	7.2256	6.2976	7.5217	9.3936	7.0834	6.5753	5.3187	6.3595	9.6344	6.6645	6.2135	5.7905	7.7651	7.1692	7.0589	7.568	6.2182	5.5311	6.9345	6.5075	7.347	8.2596	5.7942	9.6685	5.714	6.6346	6.5432	9.7489	6.7627	7.7289	7.8963	6.1918	6.4746	9.0213	7.7004
PF3D7_1462400.mrna1_1	PF3D7_1462400.mrna1_1;2263	2263	6.264	7.2233	5.4653	5.0126	6.51	5.4002	5.5892	5.2288	5.8316	5.7918	4.4162	5.6288	5.4673	6.4828	5.7287	6.3507	5.6662	5.8115	4.5491	5.8572	5.3653	5.8856	5.218	7.1209	6.2468	4.4469	7.6672	5.1506	6.2502	5.9338	6.2564	4.4469	11.7684	5.9894	5.8352	8.2113	5.6574	5.6806	5.2619	6.0312	4.0678	5.8258	6.4906	5.0009	4.3882	6.203	4.9878	5.85	4.9088	5.3176	6.0968	5.9923	8.0116	5.7798	5.7584	4.0841	5.0934	7.6626	5.2176	5.0161	5.6369	6.788	6.3944	5.7714	5.9098	5.537	6.5566	5.6651	6.1849	6.3911	5.8349	5.3736	8.4847	6.0065	5.6253	6.1583	6.9128	5.779	7.0537	6.61	6.0518	5.9467	7.2197	7.1169
PF3D7_1462400.mrna1_1	PF3D7_1462400.mrna1_1;2264	2264	7.6745	9.026	5.6551	6.9296	8.3566	8.8209	7.3357	7.0331	8.509	7.5269	6.9365	8.8225	7.3735	8.3113	8.4118	7.649	7.4771	7.5616	5.926	7.0573	9.3877	10.2861	7.7566	9.1053	7.5573	9.6147	8.8598	8.2622	8.4143	9.2842	11.6463	8.5627	13.4627	8.2393	8.8704	9.1461	6.2744	6.8847	7.5471	8.522	6.0976	8.515	8.0285	9.4409	7.4216	9.7148	7.2159	8.1721	8.1923	7.542	7.8639	9.2143	12.0178	8.632	7.1134	6.1875	5.6282	9.1128	7.6347	7.4665	8.2168	8.7828	9.0679	7.3399	7.8519	7.8939	10.8118	9.2159	7.739	8.0986	9.2348	6.8494	10.3025	8.8661	8.7434	9.2937	9.2702	7.839	7.6001	8.5623	6.6803	11.5046	11.6047	9.1644
PF3D7_1462400.mrna1_1	PF3D7_1462400.mrna1_1;2265	2265	6.9385	7	5.78	6.4423	7.373	7.0625	6.3151	5.8709	7.8997	6.8945	5.2716	5.7923	6.4928	8.2739	5.9359	6.0367	5.898	6.191	5.4653	6.9118	6.9992	7.9271	6.7997	5.8676	7.0122	5.5792	6.2424	6.3546	7.139	7.463	7.9903	4.8565	10.4044	7.3415	5.5248	6.9488	5.8199	5.9639	7.0101	6.1185	5.8326	8.366	6.2566	7.6728	5.1526	6.4714	5.8914	6.9502	5.8194	6.7212	6.4163	8.9894	10.1819	6.5014	6.3313	5.0422	6.4484	7.6137	6.3584	5.1819	6.6554	7.4577	7.176	6.0281	5.8306	7.0799	8.4938	7.172	7.2115	6.0411	6.3554	6.1056	8.2071	6.7007	6.1463	5.9208	7.0444	6.3132	6.924	6.4609	6.7779	9.0735	8.9729	10.1367
PF3D7_1462400.mrna1_1	PF3D7_1462400.mrna1_1;2266	2266	6.1753	7.455	5.6885	5.7118	6.023	7.7373	6.5494	5.4376	4.6346	5.879	5.9635	6.2059	6.3407	5.0426	6.5125	6.6675	5.1831	5.4376	5.9006	6.499	6.2044	7.9345	5.565	5.7949	7.218	6.005	6.3785	5.0631	6.5689	6.7723	8.4254	5.3957	6.5173	6.44	5.1268	8.473	5.6614	5.3001	7.0502	6.4041	5.8977	6.5356	5.8878	5.4754	5.6531	5.4857	6.371	6.3588	5.2456	6.7285	5.4812	6.253	10.1227	6.2315	6.5032	4.7115	6.0879	8.0415	5.8929	5.3813	5.2634	7.1815	6.2966	6.0161	6.0283	6.2878	9.2476	8.2136	6.7278	6.0779	5.2634	6.7867	8.3698	5.5865	6.2824	6.1771	7.1075	6.009	6.1167	5.9091	6.5433	9.1813	8.9923	7.841
PF3D7_1462400.mrna1_1	PF3D7_1462400.mrna1_1;2267	2267	7.0044	6.3432	5.5457	5.6876	4.3341	6.746	5.5132	5.843	5.4594	6.3813	5.5292	4.1747	4.6769	4.5033	5.8278	5.6097	6.0398	4.9722	5.2961	6.2836	6.4819	6.6525	5.1703	5.5435	5.8667	3.6531	5.55	5.1851	7.6213	5.0527	7.0318	4.3799	5.596	5.8457	4.2373	5.6551	4.2032	5.7586	6.1262	4.1715	6.1383	5.0917	5.1461	5.3576	5.2277	4.3313	4.848	6.0609	4.6519	4.2943	4.9699	5.8487	9.4569	5.263	4.6949	4.9855	5.5592	6.5427	5.1863	5.1562	5.3082	6.8072	5.5264	5.5717	5.9274	6.2075	8.2	7.2014	6.2555	5.1759	3.2913	5.4637	6.9041	5.1775	5.6352	4.6259	6.6088	5.5629	5.8667	6.9726	6.005	7.4383	7.6376	7.3578
PF3D7_1462400.mrna1_1	PF3D7_1462400.mrna1_1;2268	2268	5.2506	6.2071	4.6264	5.3579	3.8904	4.9787	4.7866	4.717	4.235	5.1227	4.5084	5.2346	5.0492	5.1375	5.3782	4.9246	5.9563	4.8649	5.7863	4.9231	6.0674	5.5904	4.0609	5.3512	4.785	4.7772	4.634	5.5207	5.5625	5.9006	6.1412	4.5135	5.0622	5.5423	5.2935	4.1803	5.2422	4.9946	5.6721	5.5046	5.5534	4.7021	4.8166	5.0963	4.6854	4.0687	5.5877	4.9179	3.9231	5.1739	5.8377	5.0802	8.2996	5.4107	4.7366	5.0976	5.2828	6.34	6.0334	5.4738	5.0858	5.1867	5.1231	5.0755	5.7716	6.3742	5.851	6.013	6.611	6.005	5.0166	5.3544	6.7503	4.7093	4.8684	5.8128	6.2474	4.9547	5.7054	5.3316	4.757	5.8009	6.1922	6.5953
PF3D7_1462400.mrna1_1	PF3D7_1462400.mrna1_1;2269	2269	6.1871	5.7889	5.8863	6.2271	5.2623	5.7344	4.8027	5.8133	2.2869	5.2687	4.9616	5.5141	5.6485	4.9331	5.1579	4.2608	5.0413	5.3653	5.2219	6.7114	6.4477	6.7266	5.3255	5.1938	4.9509	1.6229	4.1218	5.1285	6.1556	5.4702	6.1112	4.4046	6.3658	5.0188	4.8369	3.5072	5.9198	4.6656	4.0566	5.4472	4.1595	3.6781	4.6685	5.4283	5.0875	4.6525	5.1918	7.4954	5.0644	5.4043	5.791	5.2157	6.1258	6.0609	5.1173	4.849	5.3816	5.4607	5.8125	3.4209	6.3226	6.6702	4.6977	5.4019	5.5546	6.023	5.4793	6.4341	6.4155	6.4666	4.813	5.2311	5.9871	5.025	5.4731	6.1886	6.7185	5.9281	5.1305	5.8929	5.2453	5.0955	6.5792	6.7353
PF3D7_1462400.mrna1_1	PF3D7_1462400.mrna1_1;2270	2270	5.6147	5.6132	4.9284	4.8017	4.441	5.5301	5.5395	5.2578	2.275	6.339	5.5401	4.3484	4.9477	3.6882	4.6053	4.0268	5.878	5.1428	3.7115	6.8869	6.1037	5.7511	5.954	4.9575	5.2559	3.6576	4.431	5.3183	5.7131	5.5201	6.7201	3.9773	5.4162	4.8037	5.0501	3.706	5.2265	5.1355	5.6058	3.7908	5.0618	5.0166	4.4376	3.9136	5.0094	4.257	4.859	4.8197	4.433	4.2891	5.0785	4.9699	2.4854	5.4393	4.3702	4.4067	5.359	5.0841	5.323	4.2861	5.6993	5.8814	5.6792	4.5423	5.0339	4.9359	5.4532	6.0188	6.1991	4.5367	3.851	4.8202	5.14	4.5928	5.7197	5.8718	5.963	5.5116	4.7861	5.995	5.4825	4.0721	6.5176	6.4123
PF3D7_1462400.mrna1_1	PF3D7_1462400.mrna1_1;2271	2271	5.8804	5.7366	5.4979	5.4692	5.1202	3.7082	5.3691	3.9495	4.4731	6.0437	5.2296	5.3816	5.4019	3.1795	4.7241	3.8963	5.2839	3.6311	4.7871	4.8202	5.2817	5.1779	5.3916	5.6185	4.7109	3.2342	4.8535	5.1359	5.7821	6.0839	6.4104	4.441	6.2288	5.4607	5.1783	4.2304	4.504	5.021	5.7903	4.7634	4.99	5.4653	4.6932	5.2067	5.2604	4.2547	6.2346	5.6185	3.61	5.3639	5.1763	4.7745	4.1326	6.0261	4.8022	3.9672	5.8452	5.7018	4.6531	4.8314	5.9307	5.2118	6.1075	5.6253	5.3813	5.263	4.7296	5.9646	6.7447	5.7057	5.0618	5.5521	4.8919	4.5747	8.5311	4.591	5.5925	5.3551	4.7398	4.9222	5.1256	4.4053	5.3964	6.3225
PF3D7_1462400.mrna1_1	PF3D7_1462400.mrna1_1;2272	2272	5.7785	5.7296	4.126	4.0418	4.6433	4.8166	5.8758	4.3985	4.3118	5.5144	5.5185	4.3985	3.9635	2.5777	4.8022	4.7501	5.367	3.5423	5.4259	5.588	5.88	5.8639	5.0387	5.5674	5.6118	4.8934	5.6462	5.3947	5.7162	5.6387	6.5922	5.2008	5.0206	5.4529	4.4496	4.3125	5.4976	4.8074	5.2215	4.5014	5.5027	3.6702	5.6539	5.9946	4.6679	4.4989	6.0135	5.8058	4.7142	8.4211	5.3558	5.3747	3.4594	6.2836	5.1579	4.5311	5.1751	5.4864	4.98	5.7517	5.8955	5.9869	4.9653	5.2847	4.5078	5.4373	4.3089	5.8607	6.8186	5.1871	4.701	5.1461	5.9004	5.2634	5.2924	5.7916	6.4106	4.3484	4.3999	5.4087	5.4165	4.2008	6.0819	6.1398
PF3D7_1462400.mrna1_1	PF3D7_1462400.mrna1_1;2273	2273	6.3448	6.4204	6.0076	5.435	5.2044	5.8158	4.1731	5.0955	5.0369	6.238	6.1489	4.5166	5.8452	5.5546	5.4306	5.5329	5.1538	5.4128	4.8836	5.988	5.1497	6.8836	6.2672	5.6631	5.213	3.0268	4.4653	5.1069	6.7829	5.6085	6.0314	5.4469	6.2696	5.6124	5.0081	3.4141	6.1869	4.7203	5.1497	4.3176	5.1006	4.7241	5.3363	4.6299	4.6809	4.3813	5.7753	4.8904	4.8084	4.3462	5.2238	5.6032	4.634	6.1916	5.3341	4.3434	5.191	5.7487	6.3082	5.2731	5.6334	5.9184	5.4212	5.4947	5.7576	5.735	5.2196	5.6769	6.9653	4.8232	3.6264	5.3388	6.8128	6.1027	5.7035	5.7112	6.12	5.8014	5.6786	5.6511	5.6556	3.5886	6.5662	7.7669
PF3D7_1462400.mrna1_1	PF3D7_1462400.mrna1_1;2274	2274	5.8746	5.7981	5.9561	5.434	4.0909	5.572	5.4998	5.1918	4.1953	6.2874	5.9995	3.7634	4.5783	4.3391	4.888	5.3089	5.6662	4.975	5.5552	6.6838	5.76	4.848	6.154	6.4772	5.2664	2.9782	4.1035	4.8475	7.2927	6.0723	5.4912	6.1689	6.1469	4.4496	4.8629	4.7306	3.6736	5.3789	5.3165	4.2698	4.6571	4.0295	5.306	4.6719	5.5141	4.0426	3.8001	5.7355	3.4249	5.3427	5.432	6.0083	4.0418	7.135	5.4877	4.5248	5.6616	6.3915	5.7605	4.915	6.2294	7.1447	5.7315	4.7219	5.6267	4.7208	5.4212	6.3828	6.5433	5.1436	5.3533	5.8079	6.833	5.7452	5.9535	7.1755	6.9764	4.8987	6.5129	5.2679	3.7866	4.2965	6.281	6.3581
PF3D7_1462400.mrna1_1	PF3D7_1462400.mrna1_1;2275	2275	6.4962	6.2007	5.1404	4.8515	4.4535	3.2188	5.5289	5.3533	4.8043	5.3785	5.6659	5.2494	5.6809	2.8053	4.2157	4.6775	5.2184	5.0596	4.8615	6.1944	6.5232	6.7545	4.1465	5.0321	5.1264	4.2906	4.7323	5.5135	6.7681	6.4116	7.6249	3.8156	6.1707	5.5075	4.85	3.7474	5.8379	5.431	4.757	3.2555	3.4289	5.189	4.5329	4.7756	4.4209	4.4867	5.8334	5.1256	2.854	4.8679	5.4738	5.4718	4.1755	5.7442	5.5708	4.7032	5.8004	5.6616	5.285	5.0976	4.9179	7.5757	4.7279	4.5198	5.0802	5.4861	4.1587	6.2007	5.9427	5.1562	4.9416	4.8455	5.8841	4.5789	5.6542	5.6738	7.6248	5.7038	5.796	5.8686	4.847	5.017	6.7223	6.288
PF3D7_1462400.mrna1_1	PF3D7_1462400.mrna1_1;2276	2276	6.382	8.1243	5.1006	4.7339	2.7071	4.342	4.7104	4.6679	4.2802	6.0678	6.1127	4.8909	4.8293	4.4568	5.4269	5.7848	5.8001	2.5185	5.4643	6.4214	6.6803	5.1727	5.432	5.8659	5.649	4.025	4.0704	5.8975	6.3411	7.8623	5.917	5.9124	6.5287	5.5463	4.7944	4.1506	5.7698	5.2315	5.7708	7.6433	3.9231	4.0286	5.8455	7.3389	5.4009	4.9658	6.5457	4.7871	4.4963	5.9579	6.0413	5.7186	3.7082	6.6266	5.1173	4.7777	4.785	5.8347	5.8844	5.5078	5.6954	6.4512	5.2604	5.0947	4.9736	5.4509	4.4848	5.327	6.4033	5.6349	5.6733	5.2141	6.127	4.8465	6.0119	6.3583	6.0603	5.2547	5.278	6.6414	5.3999	4.7729	5.2832	6.6048
PF3D7_1462400.mrna1_1	PF3D7_1462400.mrna1_1;2277	2277	6.2506	5.8694	8.2234	6.0641	5.2008	5.3169	5.9679	4.8435	4.594	5.814	6.1876	4.8565	4.8654	5.3663	5.5292	5.825	5.9196	4.903	5.76	6.1583	6.9153	4.7285	5.6574	6.027	5.9437	4.839	4.7597	5.8184	6.0676	8.1324	4.6876	5.4522	6.2468	5.3462	4.7965	1.9222	5.89	5.9844	5.353	2.757	4.2555	4.8232	3.8012	5.7973	5.3208	4.6999	5.585	5.785	2.4542	5.438	6.8823	5.1461	3.6381	6.6417	5.4951	5.3757	3.8699	4.7192	5.7639	5.7533	7.0979	6.7525	4.6218	5.31	4.5298	5.5185	5.0197	5.2769	7.5022	5.2551	5.511	4.4249	4.9131	5.2184	6.0468	5.5847	6.3808	5.8086	5.9878	5.7544	4.7148	5.0334	6.3695	7.7573
PF3D7_1462400.mrna1_1	PF3D7_1462400.mrna1_1;2278	2278	6.8104	6.2001	5.4947	5.6323	3.4594	5.392	6.1791	4.9241	2.6736	6.8831	5.4522	5.6256	5.0639	1.3045	5.5188	5.1006	5.5021	4.6656	6.8018	6.5051	9.9268	4.7027	5.4131	7.5158	5.9477	4.6194	5.3906	7.3754	7.2413	10.7429	5.5604	3.2403	6.9314	5.568	4.4249	5.6531	5.753	5.408	5.6337	4.847	3.9533	4.8659	5.9198	7.6199	5.254	4.393	5.2589	5.2705	5.0496	6.861	7.0804	4.6876	3.7257	5.9977	5.3031	5.6418	5.1659	5.7018	6.4204	6.0936	6.2296	6.7923	5.0807	5.4963	4.9222	5.2694	4.9791	5.7347	6.6017	4.6685	4.9805	5.2083	5.7623	5.3576	6.223	6.076	7.1182	5.8222	5.9086	5.7679	4.5765	5.2802	5.0152	7.4351
PF3D7_1462400.mrna1_1	PF3D7_1462400.mrna1_1;2279	2279	6.724	5.6848	5.2098	6.7936	4.3241	6.868	6.0577	7.0519	3.4396	7.255	5.4938	5.4702	5.5401	5.0103	8.2325	5.8253	6.4119	5.3705	7.4189	6.5807	8.1755	5.393	6.0896	6.9686	5.3778	7.7353	5.1497	8.6833	6.5315	9.4297	6.0719	4.8298	7.1557	6.2077	9.1724	5.675	4.7522	5.0811	4.7629	5.4057	4.2441	5.6355	7.3677	7.8246	5.5674	5.6433	6.9015	5.4864	4.9222	7.6765	7.6599	5.8432	5.2254	6.7859	4.8545	4.8629	5.4256	5.6977	6.3911	7.1251	6.0123	7.5934	5.6185	5.6011	5.8629	4.6473	4.6473	5.9484	7.6914	4.3964	5.0063	5.6656	7.6121	6.3076	8.1918	5.3161	7.3983	6.9622	8.5022	6.8107	4.5765	5.5738	5.9076	6.4568
PF3D7_1462400.mrna1_1	PF3D7_1462400.mrna1_1;2280	2280	6.2135	5.3604	5.3816	6.3494	5.4005	5.9669	5.2869	4.7495	4.6375	6.4642	5.5466	5.3667	5.9777	3.9326	4.2319	5.2709	4.9336	4.2211	6.5923	5.8634	5.8022	5.5154	5.157	7.0934	5.5686	4.211	4.1803	7.3077	6.816	6.4192	6.115	4.3161	6.8022	5.3338	5.3494	5.2168	5.0609	5.7594	5.8607	5.3216	4.4809	4.0268	5.6611	6.4728	5.3071	5.0652	6.2981	5.4259	4.6323	6.007	7.2923	5.9526	3.6206	6.3647	4.8293	5.306	3.8074	5.6904	6.453	5.4195	5.3338	6.299	5.1965	5.0103	5.0913	5.0575	3.1408	3.7991	7.4741	5.6562	4.5922	6.1729	6.2871	5.2589	5.0596	5.1144	6.5475	5.8773	6.6228	6.1373	4.5053	5.0383	5.5239	7.7251
PF3D7_1462400.mrna1_1	PF3D7_1462400.mrna1_1;2281	2281	6.7988	6.1603	5.1554	5.7562	5.5404	6.1755	5.7968	5.4718	4.7038	7.2928	5.5173	5.0853	3.9523	3.5521	6.3071	6.0295	5.5798	5.1934	6.6922	6.3366	7.0615	5.6053	5.5577	7.2201	5.7189	4.347	4.2095	8.8676	7.4851	7.8225	6.2791	4.5454	7.6154	5.7732	4.1152	5.8585	5.5478	5.649	5.983	5.1639	5.04	5.1627	5.2913	8.8268	5.6401	4.5279	6.8209	6.7505	4.2787	8.2777	7.5373	5.5087	6.1997	6.9783	5.565	5.7021	4.6871	7.1367	7.3703	6.0201	5.432	7.0724	5.7233	5.1064	5.9314	5.3757	4.1938	5.7721	8.1995	5.6444	5.7962	5.5996	7.0204	6.2451	5.9371	6.6085	7.769	6.4756	6.7721	7.4575	5.4634	4.5558	6.337	7.8242
PF3D7_1462400.mrna1_1	PF3D7_1462400.mrna1_1;2282	2282	7.2238	5.5497	5.714	6.2739	4.6865	6.6035	5.5223	4.8669	4.2063	6.9692	5.6876	5.732	5.0175	3.7613	5.8048	5.9894	5.4666	3.7344	6.3892	6.6985	8.4102	6.3316	4.7939	7.6185	5.3352	5.2559	5.2388	8.6609	6.5954	10.3876	6.896	4.2891	7.1082	5.2939	5.5229	4.5595	5.6871	5.1623	5.8497	5.4219	4.408	5.3071	6.4535	8.63	5.4634	5.1623	7.2337	5.8045	5.0085	8.1459	7.8092	5.6349	5.4506	6.0074	5.5192	5.0303	4.4931	7.0856	6.6899	5.1526	5.9067	6.7768	5.6023	4.6369	5.144	5.8197	5.0492	4.5601	7.6625	5.076	5.7957	5.7493	7.1592	5.7203	6.2329	6.7344	7.1673	7.0977	7.046	6.1719	5.2544	4.4963	5.7306	6.7348
PF3D7_1462400.mrna1_1	PF3D7_1462400.mrna1_1;2283	2283	7	6.285	5.9602	5.2521	5.1006	7.2144	6.8325	6.6578	4.1659	7.4238	6.1801	5.2456	6.1465	3.9495	5.3712	5.1878	6.26	4.9079	6.8054	5.6979	7.4038	4.9537	3.8629	8.8559	5.7192	2.8856	6.3109	8.8417	6.7208	9.6032	6.233	2.3785	8.1971	5.8255	5.0027	6.067	4.9635	6.4687	6.7923	4.4303	5.4519	4.1268	7.9137	8.9578	5.8263	5.2311	8.691	6.6731	4.7452	9.4213	7.9199	4.765	6.6897	6.3382	5.2407	4.7142	4.7565	6.6011	6.5526	5.4647	5.4046	7.6347	5.8336	5.4906	5.7645	5.8158	4.3183	7.8794	7.3486	4.2517	5.3331	6.5954	7.7723	7.1544	5.7703	6.559	7.9253	6.9252	5.607	6.3151	6.228	4.497	8.5833	7.2892
PF3D7_1462400.mrna1_1	PF3D7_1462400.mrna1_1;2284	2284	6.7316	6.1641	7.3605	5.0085	4.9955	9.9812	5.5829	5.4189	5.5484	7.7525	4.9616	6.1651	5.0917	4.6017	10.4186	6.9255	5.5211	3.8135	8.9267	5.9103	7.043	3.8074	5.4786	7.3792	5.4976	4.4634	4.1235	8.4419	6.0179	7.007	5.9481	5.0246	6.5627	5.6041	4.756	4.3583	4.9439	8.5056	5.6653	4.6954	6.8846	4.8977	6.8288	7.1334	4.9709	6.8039	9.5648	5.6979	4.6106	8.1491	7.5608	4.8938	6.2305	6.2642	5.7774	4.5789	6.4702	6.8861	5.7285	5.1827	5.3176	7.5755	5.8022	5.7863	5.7263	5.7842	4.9699	6.2587	6.0011	5.8965	5.8009	6.347	7.3161	6.7015	6.5416	5.9272	8.324	6.393	5.696	6.4318	5.5326	4.3583	6.3443	6.4063
PF3D7_1462400.mrna1_1	PF3D7_1462400.mrna1_1;2285	2285	7.8154	7.1601	7.7407	6.6561	3.3854	10.7657	5.823	6.7332	4.9732	9.5108	5.1595	5.5901	6.7716	4.7071	10.875	4.9937	6.5683	4.4469	9.9641	5.8972	6.7036	5.3452	5.5671	8.34	5.1135	1.9891	5.4506	8.3142	6.6972	7.1962	7.189	5.0772	8.5341	5.6707	4.8555	5.8654	5.1871	9.0031	6.8052	5.1882	4.6769	4.5868	8.3134	8.7803	5.4738	7.1979	10.0253	6.5273	6.1979	9.1683	7.973	5.3381	6.4222	5.9143	6.0613	4.546	6.1179	6.7206	6.9093	5.0103	7.0405	8.3346	8.1745	5.7167	5.6582	5.975	3.8629	7.5658	5.9676	6.3434	5.6812	7.6706	7.1628	7.5313	5.8243	6.7241	8.6777	6.6575	5.9148	6.3896	6.6702	3.2869	8.699	5.8741
PF3D7_1462400.mrna1_1	PF3D7_1462400.mrna1_1;2286	2286	8.54	6.7434	7.882	6.7576	5.943	10.375	6.1489	6.4752	6.2596	8.7246	6.8883	6.36	6.8014	4.5211	11.2458	6.0985	6.6604	5.4803	6.5654	7.0679	8.0278	6.1841	4.0522	6.4459	6.9544	4.281	5.3277	6.2839	6.7092	8.6081	6.4938	4.9542	6.3036	7.4345	5.1847	4.9472	3.8718	9.4567	7.3014	4.5577	4.851	5.3216	6.26	6.2563	8.512	8.0466	10.6018	7.0826	4.7876	7.9239	7.2461	5.9493	7.6488	5.6035	7.1726	5.2426	6.6824	6.4764	6.1173	5.4067	6.8197	6.6103	6.4165	10.1029	5.9069	6.2774	4.5777	5.6302	6.374	5.8775	6.0757	7.3682	7.8282	5.8235	6.7793	7.3117	8.6877	6.7432	10.1823	6.869	6.5053	4.0815	5.8557	6.7513
PF3D7_1462400.mrna1_1	PF3D7_1462400.mrna1_1;2287	2287	8.5827	6.8526	7.4646	7.309	5.7806	11.654	7.0173	7.1357	5.6441	9.1807	6.0836	6.0928	7.0746	5.0409	11.8044	7.088	7.6103	7.1687	7.2152	7.98	7.8655	5.8985	4.4005	6.3877	7.5886	5.5497	5.4976	7.1464	8.3271	7.9071	8.2923	4.101	7.8968	8.0361	5.6781	4.4135	5.2273	9.2381	7.2226	5.5002	9.311	5.5367	7.4058	8.1699	7.7134	7.4981	10.2522	6.1018	6.8138	7.8198	7.7947	5.9112	8.0927	6.6533	7.8286	6.2254	5.4915	11.552	7.1298	6.5234	8.3166	9.7412	8.5334	9.9619	10.1078	6.3951	5.4128	6.3318	7.0147	7.9504	6.9173	7.0503	12.6733	7.2688	6.6184	8.9251	9.4022	8.7916	10.1228	10.9228	6.6789	6.155	8.3718	7.9048
PF3D7_1462400.mrna1_1	PF3D7_1462400.mrna1_1;2288	2288	7.3296	5.9551	8.2771	6.5168	5.1835	10.9937	6.487	5.641	4.9231	7.8148	7.06	6.3418	6.201	5.3045	11.4315	6.3968	5.9766	6.2217	3.8176	7.2947	6.7413	5.7181	5.1363	6.0106	7.1876	5.1089	5.0682	5.8985	6.6477	6.833	7.104	2.5385	7.1298	6.9233	5.1961	5.8795	5.6525	8.6955	6.4827	5.4323	8.6354	5.3875	6.3183	8.1397	7.7738	7.514	10.2151	5.3241	5.8975	7.2909	6.692	5.1906	7.1366	6.9266	7.8912	6.0997	5.9477	9.1204	6.9915	4.7745	9.1959	9.6435	7.5587	9.5414	9.8422	6.1727	5.3187	6.3677	5.2342	7.9358	6.6953	6.5242000000000004	10.1383	5.9695	5.9586	8.8914	9.5685	7.1824	10.1094	10.6837	6.7657	6.2937	7.6363	6.4542
PF3D7_1462400.mrna1_1	PF3D7_1462400.mrna1_1;2289	2289	7.5155	6.1502	7.7774	6.8741	5.1144	10.834	6.9111	7.483	4.854	8.6573	6.9772	7.0524	6.919	5.3677	11.1839	6.7588	7.8189	7.3831	5.8858	8.1624	8.4509	6.6596	7.8966	7.1943	6.7274	4.6645	6.11	6.3365	8.2325	6.9171	7.3848	6.3903	7.6919	7.6591	6.0794	7.081	4.9542	8.5466	6.7148	5.6778	7.06	6.6866	8.3293	7.8232	7.5772	7.1342	9.9429	6.7953	6.5323	7.8732	7.8618	7.2578	8.5885	7.744	7.3679	5.5708	5.3688	10.0057	6.7098	7.2119	9.32	9.7969	7.4201	9.5857	10.1349	6.4825	5.3316	6.0336	4.9709	7.4472	7.4234	6.4046	10.7474	7.5192	7.9236	9.6708	9.9894	6.7051	9.9053	10.7319	7.1657	6.6328	7.9752	5.6704
PF3D7_1462400.mrna1_1	PF3D7_1462400.mrna1_1;2290	2290	7.9446	6.7329	7.6709	6.6084	3.796	10.7925	6.4019	6.8121	4.6921	8.3269	6.625	5.5792	7.4409	5.7895	11.2511	7.2817	6.8642	6.9007	4.6182	7.511	7.2035	7.0115	5.5832	5.5398	7.3236	5.673	4.774	6.5298	8.2786	8.5444	7.7264	5.384	8.5854	7.9011	5.8592	5.7282	5.5524	8.6632	6.463	5.5398	8.184	9.3586	6.2705	8.0102	7.6531	8.673	9.7966	6.3849	5.1387	7.9212	8.0723	6.211	8.7545	7.0188	7.8279	6.2513	4.8929	9.8844	7.0272	5.488	9.7635	10.1796	7.542	9.0958	10.6111	5.7576	6.4746	5.2954	5.3906	8.0357	7.4294	6.6488	11.175	6.1489	6.7192	9.647	9.6205	7.2476	10.1706	10.806	6.3065	6.543	8.181	6.2715
PF3D7_1462400.mrna1_1	PF3D7_1462400.mrna1_1;2291	2291	8.8649	7.8062	8.0396	7.627	6.8941	7.6627	6.8952	6.7618	6.3384	9.005	6.5024	6.5547	7.791	7.8512	6.8623	7.1173	6.4106	7.3469	7.6674	9.6651	8.5457	8.2702	7.1409	7.4345	7.1817	6.8434	5.9189	7.4935	9.7193	8.4453	8.7214	7.2873	8.5096	8.4115	6.328	6.5578	7.0324	9.1128	7.6855	7.778	8.5524	8.9653	6.921	7.8243	7.8905	8.4848	10.1341	7.5163	7.229	6.5962	7.5244	6.6137	7.8559	7.4286	7.4274	6.4609	6.4828	10.0564	7.0277	7.4678	8.6374	8.9845	7.9838	9.4259	9.9611	5.7485	6.194	7.2864	7.4216	8.5679	8.2484	7.4181	10.5318	8.2182	8.6055	9.1354	9.5125	8.2724	10.0435	10.8532	6.7983	7.328	8.0578	6.2491
PF3D7_1462400.mrna1_1	PF3D7_1462400.mrna1_1;2292	2292	8.6061	7.6123	6.275	6.8376	4.6645	7.9076	6.7216	6.1094	4.266	9.1593	7.7185	6.2937	6.5309	5.5056	7.988	7.801	5.7306	7.2088	6.928	8.6045	8.285	7.7282	5.7153	6.547	6.5535	5.1711	7.5677	6.723	8.5264	8.4152	8.0706	4.4906	11.0577	7.3051	5.9639	7.5765	5.9993	6.6963	6.8019	7.6265	8.1557	7.9047	6.7211	8.4393	7.5291	7.1565	9.2149	7.0081	4.4074	8.3159	7.7386	6.31	6.3486	7.6472	7.9156	6.9075	5.4279	10.6719	6.4976	6.0159	9.7469	10.3767	7.5644	10.0798	10.0982	4.7903	6.4893	6.6554	6.1741	7.6826	7.3462	5.8035	11.8315	6.9146	6.2321	8.9756	9.9335	8.0557	10.3456	10.8874	6.4173	6.7167	8.4707	6.37
PF3D7_1462400.mrna1_1	PF3D7_1462400.mrna1_1;2293	2293	9.6084	8.9511	6.6558	8.2317	6.2163	7.4275	8.9144	7.3649	6.1793	9.3863	8.7809	7.5139	7.7517	7.5699	7.5358	9.1089	7.6012	8.2261	7.4315	9.76	10.4807	9.2627	7.1793	7.6366	8.1088	6.5166	7.9159	7.4623	9.7873	10.149	9.3831	7.0265	9.4912	9.582	6.4709	8.2795	6.706	8.7641	7.0991	8.184	7.2305	8.2293	6.7523	9.0206	9.1288	8.4129	10.281	7.4424	5.0691	9.6795	9.3851	6.6897	7.2386	8.0846	9.3896	7.721	5.4941	11.6343	8.2326	7.1501	10.9619	10.9201	8.9613	10.6512	11.4051	6.6002	8.0219	6.8006	8.487	9.4663	8.4107	7.6883	12.4861	6.8295	7.3459	10.3779	10.6189	8.4774	10.2932	11.7428	7.559	8.9703	8.6637	7.8302
PF3D7_1462400.mrna1_1	PF3D7_1462400.mrna1_1;2294	2294	8.5035	8.4398	6.3273	7.8834	6.0951	7.3447	8.2217	7.9408	6.0433	9.6072	8.6962	7.092	9.9226	6.8204	7.8341	8.4417	10.727	8.1289	6.1471	10.1364	10.8301	8.7727	5.8243	9.8379	8.0453	6.0152	7.4845	7.525	11.8528	10.7326	9.0878	6.1016	11.0803	8.259	6.1649	7.9361	6.2568	8.1692	7.4643	8.3871	7.7456	8.603	6.8477	7.724	8.4402	7.4287	8.7805	7.2483	7.0666	9.048	8.6857	7.0195	6.1249	8.1211	10.2853	6.3127	6.62	11.1068	7.324	6.8367000000000004	10.7379	11.1346	9.4226	10.6845	10.91	5.6165	7.0176	6.3172	7.7304	9.441	8.0163	6.9676	11.9618	7.3686	7.7363	10.3955	10.1193	8.3485	10.0058	11.6794	7.9904	9.4341	8.6	7.0778
PF3D7_1462400.mrna1_1	PF3D7_1462400.mrna1_1;2295	2295	10.0397	10.239	7.0629	8.9466	6.4704	7.2414	9.2812	8.2413	7.1436	9.9284	9.8192	10.0244	8.9363	8.0475	7.6101	9.8802	10.7281	8.9008	8.1951	10.5022	12.0791	9.6474	7.0218	10.7972	8.5599	5.9143	8.4195	7.9416	11.5455	12.29	9.9595	6.9059	11.4888	9.3655	6.9805	8.0189	7.4485	9.5264	8.4459	10.2389	8.4959	9.1248	6.9224	9.4275	9.311	7.8516	10.2578	8.6858	6.8031	10.3473	10.3747	7.375	8.2927	7.7347	11.2469	8.405	6.0856	12.9962	7.7378	8.0856	11.1456	11.2121	8.8433	11.2089	12.0688	7.091	9.088	7.2056	8.2529	9.9822	8.4118	7.6385	11.9402	8.1425	8.7271	10.8164	11.1958	7.9232	10.9832	12.3688	7.9898	10.1632	9.0619	7.5792
PF3D7_1462400.mrna1_1	PF3D7_1462400.mrna1_1;2296	2296	9.6768	10.0005	7.1872	7.4196	6.6204	7.0985	9.7131	8.0327	7.2469	9.8492	8.1661	11.1358	7.3863	7.6159	7.2253	10.6751	9.6943	8.5331	7.2485	9.5589	9.6883	9.6792	6.2261	9.8116	7.3903	7.048	8.3836	7.6392	11.1672	9.7272	10.1804	6.9012	12.1356	7.9162	6.999	8.2988	7.619	8.6392	7.7057	9.9692	8.48	9.361	8.2406	8.8463	9.4355	9.7983	8.7322	7.5621	6.388	10.7936	10.1254	8.0294	7.8204	8.3533	10.8732	8.8631	6.3861	13.6265	7.2389	7.4788	11.7742	11.7069	9.7451	9.2202	11.8352	8.7129	10.1837	7.3749	8.3102	10.2226	9.1088	7.8469	14.0129	8.3121	8.4514	11.5556	11.7598	9.1614	9.4934	11.9815	8.9485	10.655	9.1824	8.8981
PF3D7_1462400.mrna1_1	PF3D7_1462400.mrna1_1;2297	2297	9.3	9.8802	9.1031	7.0667	6.5108	7.3323	9.1453	6.8158	6.3535	9.466	7.58	10.1035	6.5699	6.3318	7.402	10.1983	7.259	6.6054	7.1493	8.1881	10.3338	7.5434	7.7292	9.2996	6.7651	5.6522	6.7789	7.6521	9.6135	10.0359	8.0927	6.9319	10.2211	7.7848	6.4725	6.0637	7.0659	7.3564	6.9254	10.1396	8.4748	9.0591	6.625	7.3469	8.6672	8.8461	9.4086	7.1417	7.3118	9.3677	8.2018	7.1601	7.2488	8.0552	10.397	6.8881	5.4957	11.1234	6.953	7.0178	10.4627	10.762	8.3553	7.7164	7.9624	7.5089	7.4845	6.9597	7.6004	10.8307	8.531	7.1566	11.2014	6.6485	7.4866	10.0839	10.0899	8.3523	8.1145	9.829	7.2231	8.0547	8.1203	7.7951
PF3D7_1462400.mrna1_1	PF3D7_1462400.mrna1_1;2298	2298	9.7104	10.4466	7.8504	6.6903	6.621	7.1036	7.8858	7.5916	7.6653	9.6538	9.459	9.9839	6.9903	6.646	10.0423	8.432	8.8162	8.6798	6.763	8.3996	10.8429	7.9253	7.1831	9.4143	7.5074	5.6901	7.1814	10.4098	11.5925	10.8547	8.7818	7.2606	10.1211	8.0865	6.5547	6.7285	6.2992	7.489	7.1429	10.1923	7.9788	9.3187	6.914	7.8366	8.9042	10.8065	9.3825	10.6235	10.347	9.087	10.5378	8.0379	8.7012	8.2741	7.9174	7.3435	6.0798	9.9114	7.1544	6.3427	8.2953	10.4366	8.0827	8.5457	10.1503	6.6333	8.1348	7.4147	8.421	9.1023	11.3044	7.3416	10.7129	8.8659	9.0169	10.4576	11.4864	7.5515	9.0367	10.6575	7.0154	9.6354	12.3745	8.8767
PF3D7_1462400.mrna1_1	PF3D7_1462400.mrna1_1;2299	2299	9.1707	9.9904	5.5889	6.8089	6.7316	7.455	6.4928	7.9448	6.7978	8.8906	8.5209	10.3933	6.3815	6.6786	7.7509	6.0391	8.3056	6.3945	6.2236	6.8672	8.4201	7.041	5.7913	10.995	6.4886	5.7631	6.9198	7.1669	9.5912	7.9723	7.9426	6.7798	11.3821	6.9245	6.3863	6.6241	6.337	7.0039	7.1658	9.5605	9.1071	8.6907	6.3635	7.3424	9.0051	11.5548	9.4765	6.8876	7.6878	9.1444	7.4263	6.0248	6.9924	7.5318	6.9669	10.0528	5.8245	7.0675	7.2998	6.797	6.934	9.4854	8.7227	7.3713	11.4019	7.3413	7.4683	8.845	7.1727	6.9673	12.0713	6.9165	8.4514	6.2309	7.5509	7.2298	9.8541	8.225	8.186	11.3032	6.7707	8.614	10.1613	7.9761
PF3D7_1462400.mrna1_1	PF3D7_1462400.mrna1_1;2300	2300	9.0066	9.8761	6.1952	6.4082	5.3216	5.8367000000000004	7.6251	7.8646	6.47	9.1005	6.2504	9.6738	6.1334	6.5572	5.9229	5.9639	8.506	6.5398	5.5011	6.3503	7.1463	7.1596	5.211	10.4258	6.5223	5.7594	7.3148	6.2288	8.7438	7.0123	6.6903	5.3284	10.4969	7.1552	6.1755	5.8384	5.9957	6.0725	5.2525	9.5875	8.2569	9.7305	6.2739	6.4604	8.6515	10.4527	9.2376	5.9279	5.23	8.3002	6.3199	6.4854	6.1665	7.8271	5.9713	8.7872	6.195	6.4517	6.1071	6.4975	6.5247	8.777	8.0038	7.1571	10.6553	6.9167	6.7836	7.4171	6.7745	6.4216	11.0451	6.0849	7.6441	6.9279	6.5992	7.3498	8.823	7.3618	7.857	10.7855	7.3877	7.581	8.1771	7.8366
PF3D7_1462400.mrna1_1	PF3D7_1462400.mrna1_1;2301	2301	9.812	10.1852	6.1167	6.5956	6.4946	6.4817	7.8855	7.1674	7.9387	9.3933	6.8023	11.1068	6.9018	7.1044	6.3932	8.1156	8.0786	6.8297	6.0195	6.7561	6.9992	7.9372	6.4576	11.0617	6.6945	6.6738	6.4036	6.0561	9.3671	7.6103	8.5675	5.8834	10.7887	6.931	6.5003	7.4318	6.1173	6.5228	5.7845	9.0232	7.111	6.1599	6.6404	7.0543	9.5833	10.8065	9.7706	6.1975	6.7247	9.0927	6.5501	6.8809	6.9011	7.6015	7.1826	9.3543	6.0503	7.408	7.2308	6.7335	6.6751	9.4634	9.0675	6.8391	11.6331	6.871	7.1414	7.9529	7.8149	6.9166	11.5502	6.5089	7.9747	7.4583	7.3616	6.8861	9.5689	7.681	7.2725	11.5601	6.4419	8.4396	8.3984	8.0457
PF3D7_1462400.mrna1_1	PF3D7_1462400.mrna1_1;2302	2302	9.5284	9.7606	6.8009	6.3172	7.1964	6.2003	6.7708	8.0293	6.9104	9.4742	7.6032	10.835	6.7043	6.9656	6.5182	7.8405	8.878	9.6106	5.3913	8.1834	7.5031	8.7088	4.8644	11.1636	7.0821	6.6782	5.4571	5.3114	9.9465	7.8552	9.4799	5.1485	11.3182	7.0509	6.377	5.8372	9.5349	6.4744	5.8909	8.0477	8.9819	6.1274	5.3501	7.2127	9.2276	10.6886	8.5785	5.8243	5.4104	10.8008	9.5534	5.4624	6.5351	7.4057	7.9477	9.451	6.9275	7.496	6.842	9.7121	6.6511	7.1323	8.5131	7.4098	11.3852	9.9339	6.4441	8.5165	7.8692	6.6228	10.7642	8.3206	8.6255	7.6273	9.8619	7.3102	10.0948	7.3974	8.6541	11.2395	9.6266	7.8371	9.3199	8.8594
PF3D7_1462400.mrna1_1	PF3D7_1462400.mrna1_1;2303	2303	9.0179	10.8546	6.5105	5.6857	7.0285	6.7935	7.323	7.4064	6.5484	9.446	8.2587	11.063	4.8248	7.1897	7.0912	7.5365	8.875	8.0216	6.6678	7.5435	8.4377	5.9317	5.9052	12.6057	5.3747	5.5832	7.0538	5.9399	10.4781	7.3941	7.2933	5.888	12.779	6.9608	6.205	8.5354	6.456	7.4897	6.5974	10.4119	6.6456	5.9442	5.6651	6.6218	8.4483	11.143	8.4173	5.9105	6.267	12.8052	7.1841	5.6579	6.5917	6.2273	8.6317	9.1283	6.1817	7.0624	6.0272	6.878	5.3016	9.8662	8.3122	8.1711	11.6311	8.2111	5.4195	7.0228	7.3187	8.645	10.2381	7.1761	8.463	6.8593	7.0673	6.5807	10.3291	7.6196	8.0706	11.961	9.191	6.9189	8.1009	6.5786
PF3D7_1462400.mrna1_1	PF3D7_1462400.mrna1_1;2304	2304	9.4386	10.1614	7.3604	6.0036	5.9098	6.0736	6.3248	5.9944	5.2292	8.9738	9.053	10.5202	4.9612	6.1667	6.5797	7.1855	7.4695	9.5234	6.5081	7.096	8.4831	4.2032	5.6608	13.3429	6.4547	7.7917	8.0366	6.8412	10.6787	8.5269	7.244	6.373	13.2297	7.1799	8.1301	8.1352	6.1629	6.6288	6.5242000000000004	9.4373	6.7706	5.9146	6.2405	5.7355	8.0011	12.0035	6.8574	8.1445	7.4252	11.0154	7.2887	5.8189	6.5373	6.9166	8.6618	10.2958	6.5983	7.2291	6.7493	5.8627	7.6273	9.4936	7.5242000000000004	10.4621	11.6821	8.8007	6.1035	7.837	6.5192	8.5473	10.8706	6.3025	9.0124	7.0334	6.6963	7.7982	9.8578	7.2809	9.4048	11.9549	8.8163	6.5032	10.2985	6.8088
PF3D7_1462400.mrna1_1	PF3D7_1462400.mrna1_1;2305	2305	7.9254	8.0854	7.6221	6.1761	6.1823	5.5367	5.602	6.6668	2.5777	9.0379	8.2516	7.7833	5.1022	4.6212	6.5575	5.5217	6.7156	8.4498	6.2935	6.7214	7.6348	5.2338	5.98	8.7489	6.9237	5.9293	5.2079	5.3498	7.4571	7.0006	7.0129	5.6579	8.7361	7.4014	6.7682	5.6413	6.3297	5.9595	7.549	7.5611	9.8035	5.5613	6.5242000000000004	6.8869	7.0129	8.7437	7.386	8.318	3.8186	7.3963	7.3876	5.9807	5.5046	6.8541	7.5916	7.8812	6.0226	7.0125	6.2147	5.9782	6.25	8.0428	7.1888	7.4276	7.9178	6.1739	6.029	9.8392	7.0227	6.8883	7.8123	6.4443	8.3193	8.3399	6.4259	6.3174	8.5079	6.4735	7.8942	8.7796	6.6872	5.1659	10.324	7.7699
PF3D7_1462400.mrna1_1	PF3D7_1462400.mrna1_1;2306	2306	7.992	9.3211	6.4016	5.527	5.8637	4.9759	6.1671	6.5975	5.8037	8.7314	8.1648	6.9712	5.7425	5.986	5.905	7.1151	6.8154	8.5617	6.6328	6.3018	6.9647	5.1477	5.7485	6.1813	6.7494	5.3985	5.0845	6.5364	7.6026	7.3072	6.4845	5.3498	6.2869	6.5832	6.4949	3.4476	4.327	4.8425	9.2637	8.8019	6.7882	3.8146	5.7131	6.437	6.3583	5.9437	7.3989	9.1243	4.7698	6.3043	6.6798	5.811	7.748	6.6002	7.1362	5.1404	5.5804	6.2332	6.0389	6.8571	5.784	7.8983	6.9478	6.4731	6.3455	5.9439	4.2913	9.7673	6.4769	6.7325	4.9269	5.433	8.4022	6.4699	6.5509	5.8076	8.3522	6.1252	7.4934	7.147	6.3441	6.1225	10.3514	6.8056
PF3D7_1462400.mrna1_1	PF3D7_1462400.mrna1_1;2307	2307	8.7925	8.8433	6.2353	4.7803	4.2342	6.6997	4.9891	8.1712	3.4777	9.5994	8.6238	7.5823	5.4472	3.9336	6.1783	5.9198	7.5691	7.9688	5.366	7.4566	7.6968	5.3377	6.3844	6.2612	6.2713	6.2636	5.8184	5.8897	7.7732	7.603	6.7982	6.1307	6.0188	6.9609	6.756	5.4828	7.9677	6.3577	10.4321	7.4442	9.7329	4.7049	5.4874	7.3859	7.3529	6.2769	7.0694	10.3686	4.8699	5.5832	8.073	5.3445	5.4138	6.4928	7.3903	4.7671	5.8669	6.1581	5.843	6.5914	6.5554	7.647	6.8049	7.2331	7.131	6.5826	4.4989	9.9833	6.3374	7.2308	4.9016	6.2464	7.9395	5.3923	6.6166	6.3957	8.314	6.6704	7.0931	7.0696	6.1697	4.9533	10.5748	7.0512
PF3D7_1462400.mrna1_1	PF3D7_1462400.mrna1_1;2308	2308	7.8045	6.852	5.7227	5.8773	6.2401	5.4145	6.4096	6.077	5.6144	8.5032	8.6287	7.1754	6.0224	4.9293	6.031	5.3023	6.0689	6.0334	5.761	7.6709	5.8977	4.8359	5.8941	5.7882	7.2408	4.3618	4.9745	5.8909	7.5524	5.9662	5.4005	6.0953	6.4883	7.4429	4.8714	5.7594	3.9598	5.8667	8.0873	7.2358	6.2336	4.9977	5.8958	6.8797	7.0791	4.5981	6.5777	7.9423	5.5792	6.3268	5.1566	5.126	6.2286	7.3143	6.7879	5.8237	5.7477	6.7343	4.9293	5.04	6.2688	6.8817	6.1119	5.1457	5.0361	5.9837	4.5753	9.5193	7.6846	6.1959	5.9551	3.9279	7.1596	5.4588	6.7923	5.6346	7.292	4.9255	6.229	5.2426	4.8161	5.2145	9.973	6.0239
PF3D7_1462400.mrna1_1	PF3D7_1462400.mrna1_1;2309	2309	7.4791	6.5651	5.7109	6.0054	5.9734	5.1416	5.7795	4.9565	5.0747	8.0382	7.1901	5.9729	5.503	6.04	5.246	5.7908	5.1973	4.9964	5.615	6.7783	6.1079	4.0866	5.5357	4.5601	6.1528	4.4114	5.281	5.5832	7.1438	6.0418	6.3619	5.3691	6.0241	6.7791	4.9612	5.7195	6.1739	5.7266	8.4403	6.2038	7.7038	5.9495	5.1851	6.3604	6.0159	5.4951	5.8066	7.9736	6.1659	5.7869	5.0951	5.6153	5.2307	7.1763	7.3786	5.479	6.3404	6.1313	5.7032	6.5902	5.8402	6.4954	6.1645	5.5662	5.3078	5.9035	5.7374	8.5276	7.5504	6.6333	5.8982	5.5607	6.5005	6.0097	6.5135	4.8934	6.8461	6.4393	6.0312	6.4691	6.3773	5.5735	8.2894	6.7997
PF3D7_1462400.mrna1_1	PF3D7_1462400.mrna1_1;2310	2310	7.3585	7.5962	5.779	4.926	5.9052	7.1652	5.4857	4.859	3.8278	6.9641	6.9345	4.6611	6.3094	5.2098	6.9252	6.224	5.496	5.0281	5.405	6.5474	6.7752	5.5173	5.6812	5.8102	6.0777	3.366	7.408	5.3001	6.5521	5.8517	5.7407	3.991	5.4963	6.4388	5.1977	6.9028	4.5361	5.3695	8.1345	8.6327	5.6533	5.1679	5.0396	5.96	5.9757	5.0959	6.0518	7.6673	4.9246	5.7682	5.4689	4.9625	3.9991	6.382	5.3816	4.9274	4.6299	6.4033	5.599	6.1001	5.8851	6.0717	4.9486	4.8293	4.6513	5.4439	4.5771	8.047	7.2519	5.6121	5.2494	5.2608	7.0132	5.1847	6.4111	6.3323	6.9365	5.2668	5.9071	5.6591	5.1094	5.238	8.5747	6.7098
PF3D7_1462400.mrna1_1	PF3D7_1462400.mrna1_1;2311	2311	6.2153	6.478	5.6221	5.9112	5.7936	5.5862	5.5053	4.4861	3.3992	6.5003	6.3145	4.7991	5.8814	4.9098	4.6871	5.3544	5.7279	3.9928	5.9771	6.616	5.8387	5.4588	5.4232	5.5638	4.3923	1.585	5.2296	5.5094	6.7138	6.6519	6.5694	4.0063	6.3576	5.1643	4.8963	5.0413	4.8212	5.2483	6.083	6.2422	4.851	5.527	5.575	5.1522	5.2943	4.384	5.6876	6.2052	6.1522	5.4226	4.8669	5.2338	3.7442	6.4898	4.6253	3.9727	5.8319	6.1414	5.3656	5.5954	6.9144	6.5821	5.6843	4.2943	5.2924	5.3151	3.9212	7.5203	7.2352	4.5729	5.5229	4.7241	6.8539	3.8207	6.1473	7.0185	6.2909	5.2199	5.5062	6.4838	5.5509	4.712	7.5683	7.2342
PF3D7_1462400.mrna1_1	PF3D7_1462400.mrna1_1;2312	2312	6.6413	7.1149	4.861	5.467	4.8924	5.839	5.0391	3.6135	4.3597	7.0374	5.8462	5.1906	6.0018	6.1297	4.975	4.8723	5.2254	5.2502	6.7541	7.3044	6.0347	5.5966	5.5904	5.6631	5.2098	3.7538	6.0667	5.3462	6.6865	5.9105	6.9148	4.6651	5.8951	4.9855	5.0605	5.8435	4.9486	5.0951	6.7837	5.9062	5.991	5.1767	5.5981	5.0492	6.1131	6.2735	6.1795	6.2502	6.3568	5.7536	5.8207	5.281	4.9246	6.2441	5.7981	6.12	5.5339	5.8402	5.4283	5.6132	5.3747	6.2772	5.3147	5.696	5.578	6.2561	5.1763	6.5151	7.2623	5.4053	5.4689	5.8128	6.9098	4.4216	5.1679	5.8696	6.7674	6.3438	5.8248	6.224	6.4436	4.5447	7.3492	6.87
PF3D7_1462400.mrna1_1	PF3D7_1462400.mrna1_1;2313	2313	5.9385	6.1371	5.374	5.7385	4.9727	5.2589	5.7339	4.8948	3.0036	6.0018	6.3201	5.6209	4.6323	5.1135	4.7339	5.3462	5.8585	4.3484	6.0911	6.4806	6.0775	5.9146	6.5498	4.6456	5.1819	4.8919	5.0041	5.7698	6.7515	5.5125	6.2143	7.9124	5.243	5.1123	6.2063	4.6076	4.641	5.6651	8.1379	5.1627	4.6724	4.5838	6.213	4.8679	5.4867	5.076	6.5983	7.1933	5.5738	4.9814	5.5844	5.9016	5.3975	6.4	5.3201	4.7608	5.6531	5.4077	5.8387	4.9968	6.1607	5.9991	4.8605	5.3858	4.9345	5.9326	5.5049	6.1967	6.9995	6.1465	5.2153	5.3045	6.1233	5.4647	5.5683	6.5143	6.263	5.0815	5.466	5.2426	4.3554	5.4604	6.1245	6.7464
PF3D7_1462400.mrna1_1	PF3D7_1462400.mrna1_1;2314	2314	6.5333	5.9586	5.5329	5.8324	5.2153	4.9326	4.6282	4.2758	4.5129	6.2819	5.5087	6.2255	6.0885	5.6126	5.6053	5.8567	5.3096	0	6.21	7.0283	6.1164	4.6005	6.2547	6.0847	4.6949	5.5311	3.6017	6.2455	6.3721	6.3633	5.6679	4.7241	6.2209	5.4715	4.9941	0.7049	3.6622	5.9621	7.9589	5.5192	7.4101	4.7137	6.0923	5.972	5.1102	5.4097	6.5458	6.7221	5.791	5.2653	4.9796	6.0369	4.4303	5.7279	5.4819	5.6261	5.3262	5.7533	5.7944	4.9644	6.1127	6.0264	5.2016	5.6389	6.4809	5.3031	4.842	5.9465	6.5857	4.2288	5.233	4.7377	5.9081	4.2449	5.1583	6.6892	6.2954	5.2307	5.5078	5.7463	5.3712	5.643	7.0563	6.7283
PF3D7_1462400.mrna1_1	PF3D7_1462400.mrna1_1;2315	2315	6.0603	5.7323	5.8253	5.8104	5.6548	4.9165	4.7634	5.3089	3.0875	6.3586	5.851	5.5264	5.6476	5.6747	5.5404	5.4522	4.4944	3.9486	5.465	6.8104	7.4227	5.5491	5.0246	6.0101	4.844	5.1727	4.4383	5.2547	6.6986	5.942	6.8544	4.2585	5.632	5.0422	4.7549	5.218	4.9231	4.7955	7.6437	3.8836	3.7495	5.4634	4.9639	4.8535	4.9054	3.6611	5.5913	7.655	4.2898	5.278	5.2909	4.9112	3.5008	5.8237	5.9732	5.4363	4.5747	5.7049	5.7511	5.5981	6.7874	5.0815	5.7233	5.3374	5.1783	5.0989	3.8709	5.1878	6.9406	5.9305	5.2865	6.0121	6.0583	2.8679	5.2532	5.4026	6.0085	6.135	6.7272	5.7087	3.6206	5.4185	6.6093	6.6893
PF3D7_1462400.mrna1_1	PF3D7_1462400.mrna1_1;2316	2316	6.1457	5.4172	5.0798	6.0819	4.7991	5.779	5.0179	4.5078	4.857	9.2605	5.7554	5.0942	5.2994	5.2437	5.3572	5.0444	4.9307	5.0426	5.2928	6.8667	5.8271	5.7793	5.3537	6.7267	7.5843	5.0193	5.9451	5.7471	7.6348	5.4809	6.6673	6.0144	6.8822	5.5185	5.0479	4.6352	4.4396	6.3425	6.2574	4.9937	4.6685	7.9149	5.3523	5.9418	5.5116	3.99	5.7682	5.649	5.4529	4.8777	5.7692	6.1839	4.3045	6.0041	6.3709	5.6738	4.5759	5.3096	5.0317	4.9231	6.1745	5.7819	5.3434	5.5537	4.5354	5.5261	4.7634	5.3049	6.2416	6.9967	5.393	5.6528	6.3911	5.4899	5.8372	5.5201	6.3549	6.6446	6.5182	6.0609	5.2713	3.7549	6.8795	7.0532
PF3D7_1462400.mrna1_1	PF3D7_1462400.mrna1_1;2317	2317	6.378	5.588	5.6118	5.3096	5.3646	5.6651	5.4928	4.851	4.7522	7.1674	4.9006	4.2388	5.9798	3.8649	4.6392	5.0635	4.9796	4.582	5.8204	6.6014	6.463	5.6144	4.3604	5.7225	5.4995	4.3132	4.7576	4.846	6.1436	5.6502	6.5771	4.6837	5.6363	5.0644	2.8934	4.774	4.9307	5.2578	5.6273	4.1035	5.0117	3.4316	6.1094	4.8659	3.8885	3.9307	6.3776	5.2876	5.0704	4.5534	6.1326	4.841	3.9069	6.0742	7.7073	4.3757	5.9435	5.3681	5.254	5.1791	6.5741	6.3747	4.7949	5.2847	5.1085	4.9759	5.1871	5.5388	7.327	10.0655	3.6702	5.7463	5.8422	5.4552	5.6135	6.0725	6.5484	5.1739	6.3277	6.559	4.3944	5.6168	6.0579	7.9853
PF3D7_1462400.mrna1_1	PF3D7_1462400.mrna1_1;2318	2318	6.1194	5.7769	5.4002	5.4253	5.263	5.8143	4.6775	4.116	4.6588	5.4145	3.926	4.5027	6.0248	4.6456	5.5027	5.1831	5.5567	4.842	4.3736	7.2418	6.742	6.4835	6.5026	5.7751	5.3016	3.99	4.3957	5.3558	6.0376	7.1238	6.517	4.1243	5.6502	5.5937	5.0712	3.6588	5.5543	6.6726	5.3823	5.0161	4.8202	4.8585	3.4263	5.2957	5.7774	4.1473	5.9477	4.2396	5.0121	5.5011	5.972	5.3441	3.9635	6.0974	7.9119	5.2449	5.3544	5.6859	5.812	3.8227	6.2931	6.3754	5.1489	4.7159	5.729	5.0535	4.1651	5.3961	7.318	6.2983	5.5438	5.5367	6.9029	3.4803	5.8442	5.9649	6.3802	4.9764	6.861	5.4175	5.1839	1.1177	5.3498	7.2097
PF3D7_1462400.mrna1_1	PF3D7_1462400.mrna1_1;2319	2319	6.4596	6.327	5.7631	6.5281	5.6038	5.1152	5.4777	4.3234	4.7824	6.6063	4.9458	6.1783	5.966	5.0085	5.235	5.4486	5.522	4.9298	5.7663	7.4584	6.455	6.1985	5.2346	5.3736	6.1426	4.4666	5.0535	4.9453	7.6165	6.5415	6.9816	3.9542	6.2194	5.8547	5.4189	5.1396	5.3999	5.8848	4.1169	9.4179	4.1522	4.9777	5.9982	5.2426	5.7178	4.9355	4.8344	6.4973	4.5928	4.2824	4.8006	5.7503	4.6713	8.2674	5.4479	4.6639	4.6194	6.1631	5.6913	3.5336	6.4619	6.5054	5.1185	5.4561	5.7271	5.0579	5.337	5.5607	7.1972	5.4436	5.2418	6.1751	6.5068	5.1871	5.3114	6.0184	6.5398	4.4944	6.8268	6.4419	4.2165	3.9059	6.7968	7.5322
PF3D7_1462400.mrna1_1	PF3D7_1462400.mrna1_1;2320	2320	5.8174	8.0875	5.5379	6.4746	5.1247	5.6716	4.6679	3.9542	5.7866	6.1981	6.3537	5.0369	5.4689	4.8395	5.5671	5.5577	4.735	4.7355	5.6551	8.0622	5.2954	6.1221	4.4135	5.527	5.0166	5.8895	4.6467	4.4087	7.5844	6.2439	6.6113	4.0479	5.1056	5.0299	4.6679	4.6685	4.306	4.7501	5.8965	9.17	4.887	4.8068	5.7936	5.6668	5.6812	4.2441	5.7679	4.5783	4.4363	5.3313	5.2581	5.647	5.299	7.6896	5.5062	4.7382	4.9805	4.98	6.4433	3.1763	5.983	5.8255	5.1942	5.0374	4.3074	4.5844	5.1973	5.2532	7.3139	4.8063	3.6859	5.3677	5.5762	5.1675	5.1631	6.0306	6.157	6.4941	6.2869	6.0308	4.7415	5.067	6.4205	7.5368
PF3D7_1462400.mrna1_1	PF3D7_1462400.mrna1_1;2321	2321	6.0244	7.0584	5.4535	5.9317	5.4293	5.3284	5.2716	3.9891	4.4356	6.007	6.1114	5.0849	5.8271	4.4135	4.6311	4.7677	5.0708	3.9402	5.5916	8.6495	6.2269	6.6706	5.7511	5.4269	4.8866	5.1946	5.9878	4.9759	8.7535	6.4665	6.5862	4.2472	5.1469	5.3151	4.7745	4.9217	5.565	5.8422	5.7126	9.6866	5.3331	5.5595	6.4055	5.8158	4.7565	5.2608	5.2935	6.626	5.0687	5.4761	5.3889	5.4189	3.0841	7.5858	4.7109	5.4266	5.6579	5.1098	5.7412	4.5223	5.7263	6.434	5.675	5.1313	5.7222	4.9406	5.4022	6.1906	7.5553	5.4568	3.8288	5.4519	6.5929	5.3176	6.27	5.5438	8.1054	5.8602	7.0714	5.7268	2.4356	4.9477	6.3801	8.0866
PF3D7_1462400.mrna1_1	PF3D7_1462400.mrna1_1;2322	2322	6.6352	8.2189	6.3286	6.1713	5.6194	4.9681	4.2296	4.0108	3.0144	6.9166	5.7452	6.4837	5.4663	3.5922	5.8567	5.0496	5.4185	4.9556	5.784	9.348	5.7856	6.8917	5.5024	5.5097	5.2746	4.9505	5.9646	5.189	9.6013	6.2317	6.0557	4.6611	5.373	5.1473	5.0197	4.7355	4.7655	6.0851	5.4617000000000004	10.4467	4.854	7.0089	6.5917	5.7276	6.0041	4.8176	6.1073	5.5304	4.6696	4.5065	6.1451	5.4832	4.4647	8.6164	5.1289	4.6999	5.3771	5.6614	5.3923	4.5619	6.3386	6.1383	5.7134	5.479	6.7226	5.2705	6.1861	5.1144	8.1925	4.8595	5.2758	4.9777	6.9131	5.7388	5.2709	6.5987	6.9064	6.4542	7.8707	6.7281	4.8053	6.3821	5.797	7.7287
PF3D7_1462400.mrna1_1	PF3D7_1462400.mrna1_1;2323	2323	6.4356	9.6782	5.0312	5.2141	5.6439	6.1508	5.2939	5.1534	4.5789	6.2664	5.4532	6.5818	5.4005	4.0583	6.463	5.342	5.6633	4.4222	5.0626	8.9225	5.8861	4.7257	6.2475	5.2909	5.6673	4.1914	6.7136	5.1659	10.0538	6.193	5.8989	7.5386	5.0951	5.4692	5.4356	5.8507	4.0135	5.6017	4.582	10.3016	5.4356	6.4396	6.219	5.7412	5.0215	4.3498	5.054	6.5648	5.6153	4.0566	6.0862	5.6479	4.9107	8.0914	4.9805	5.0496	4.9528	6.4118	5.983	5.0475	5.5966	6.321	4.582	4.8146	5.2525	5.2296	6.3546	5.09	7.7458	4.504	4.7761	5.033	6.5944	5.1623	5.2735	5.877	6.8321	5.7107	6.8734	6.7308	5.1367	6.8255	6.0361	7.5151
PF3D7_1462400.mrna1_1	PF3D7_1462400.mrna1_1;2324	2324	6.5564	9.8464	5.2802	5.7808	3.5546	7.4883	4.9602	4.6954	4.856	6.4825	5.057	7.2859	4.9891	3.8156	7.5561	5.1322	5.2619	3.1699	4.5065	9.2095	5.9298	4.8595	5.8227	2.3363	5.3882	4.1035	5.6182	5.4138	9.4609	5.5916	6.5606	5.2931	5.2426	5.0361	4.6502	4.8405	5.1102	9.5007	4.5103	9.5729	3.7949	5.8058	6.8197	5.6721	6.5928	4.3377	5.1077	5.0755	3.2795	5.133	4.7032	6.6925	3.3882	9.2224	4.862	4.3363	5.067	5.5838	6.0609	3.9891	5.3316	5.6764	5.6447	5.1018	7.2268	5.1831	5.4506	5.2254	7.3347	4.4456	5.2188	4.5509	6.9728	5.8298	5.5354	5.5033	6.4629	5.1562	7.9517	7.9853	4.6831	6.5184	5.9986	6.68
PF3D7_1462400.mrna1_1	PF3D7_1462400.mrna1_1;2325	2325	7.3724	10.0158	5.3129	5.7175	3.8125	9.0957	4.7485	3.6323	3.1619	5.5087	5.1747	7.5956	5.7173	2.6736	8.3224	5.0374	5.1018	4.3038	5.0117	9.4878	5.4874	5.6551	5.8347	4.9928	5.8265	4.6076	6.0483	5.2832	10.0789	5.671	6.9671	4.466	5.3363	4.6124	4	4.8181	3.4647	6.3899	5.9784	9.9336	3.6124	8.0724	6.7803	4.9317	7.3473	3.8186	5.7366	5.582	4.8032	6.4217	5.5619	6.9641	4.9495	8.3249	5.2939	4.8505	5.2683	6.0974	5.8597	4.025	4.9745	5.5065	4.5838	5.5151	6.1104	5.6599	6.0676	5.5859	8.2818	5.1546	4.6352	5.8953	6.676	4.9607	4.934	5.5619	6.0864	5.2854	6.6447	7.7353	5.3981	5.9196	5.101	7.7225
PF3D7_1462400.mrna1_1	PF3D7_1462400.mrna1_1;2326	2326	8.2408	10.7552	4.9805	5.374	3.2869	7.8783	5.1981	5.9437	6.2593	7.8617	4.9982	6.8326	6.101	2.2869	8.3363	5.848	6.2743	4.7109	4.5838	10.3045	5.4621	4.0772	5.9891	5.8181	5.7436	4.7203	6.2915	5.0862	10.5744	5.6935	6.9573	6.467	5.8043	7.164	5.093	6.3112	6.4096	6.1451	5.9296	10.6903	4.4019	7.9705	7.2286	5.2153	7.8223	5.7748	7.1923	6.7912	3.9991	5.6415	5.8669	7.8414	4.9695	9.3894	6.2474	4.047	5.2472	6.9757	5.98	5.3775	5.9388	6.9007	6.3129	6.2865	7.49	5.8395	6.281	6.4	9.0485	4.8654	5.1465	5.696	7.5903	5.0777	5.6901	5.5934	7.1822	5.1965	7.3951	7.3481	5.7469	7.5228	7.0731	8.2765
PF3D7_1462400.mrna1_1	PF3D7_1462400.mrna1_1;2327	2327	7.6592	10.4973	5.2902	5.7916	4.8625	7.1507	5.246	4.6954	3.5185	7.2848	6.3993	6.1635	5.0841	4.6531	7.1605	5.2743	5.3586	4.5975	5.522	9.9039	6.1334	5.8605	6.0052	5.6064	5.4373	4.3875	5.4263	4.9828	9.8362	5.4607	6.4284	5.7096	5.6949	6.0747	5.7252	5.9134	5.6702	5.6653	6.1691	10.6821	5.6493	6.4596	5.8728	5.4033	6.872	4.7153	6.1902	8.1158	5.3049	6.4786	5.7602	6.3937	5.8555	12.3758	4.8846	5.1156	5.4453	5.9406	5.4581	4.7463	6.1164	6.5461	5.1231	4.9458	6.1249	8.4693	6.4484	5.5361	7.8665	5.272	4.1723	5.06	6.942	6.0345	5.0518	6.2016	5.8482	5.6447	6.5269	6.2464	5.5868	6.7063	6.2336	7.514
PF3D7_1462400.mrna1_1	PF3D7_1462400.mrna1_1;2328	2328	8.0262	6.7438	5.2843	5.8475	4.0609	6.4705	4.9074	5.6556	4.3639	7.9281	5.1181	6.3897	5.251	4.9837	5.9575	3.4647	6.2046	5.5996	6.5331	8.2593	5.8169	4.3399	5.5226	6.5187	6.4772	4.7724	5.2479	6.1871	7.9835	6.1548	8.1066	6.0868	5.6559	7.0173	4.3757	5.0913	6.1096	5.7417	6.3887	5.005	5.1554	6.7522	6.6945	6.0646	8.1182	5.8286	7.0665	5.3614	5.8445	8.0326	5.6294	6.9022	4.4423	12.0913	4.8237	5.213	5.1272	6.6982	5.3316	4.6719	6.0054	6.1987	5.1432	8.5994	6.6392	6.0016	7.4668	6.9882	6.8844	5.8587	5.3927	5.0764	6.7754	5.8804	5.3995	5.8074	6.4992	6.0542	7.9475	7.0362	4.5856	7.7362	6.9203	7.5709
PF3D7_1462400.mrna1_1	PF3D7_1462400.mrna1_1;2329	2329	8.2503	4.9754	5.594	5.0188	3.0144	7.2091	6.2147	6.6026	5.0764	7.5012	4.6932	4.4938	5.3111	4.4751	7.178	5.3298	7.6427	6.99	4.7698	7.562	6.8441	5.2307	5.753	7.2565	5.8684	5.8207	5.6551	5.7874	7.3789	8.0437	8.9428	4.9809	6.9838	6.921	6.5953	6.6982	6.2623	5.6979	5.5027	4.3491	4.0609	5.6784	7.2132	6.7495	7.4612	5.3621	4.669	5.7164	4.5999	11.2094	6.0405	8.0992	5.054	13.9376	5.1506	4.4316	5.0972	5.8662	6.2668	5.1252	5.5506	6.8983	7.4298	8.9944	6.5905	5.6056	6.325	5.1679	6.829	5.348	5.2909	5.0505	6.4506	5.7415	5.4954	5.2114	6.8495	5.8422	8.8431	7.1768	5.4702	6.6582	6.0259	7.7931
PF3D7_1462400.mrna1_1	PF3D7_1462400.mrna1_1;2330	2330	8.6297	6.0197	5.8792	5.0828	4.8758	6.8381	6.8941	7.7986	5.3667	7.8911	5.7923	6.6317	6.8424	4.8846	7.7155	5.2319	7.8132	7.8606	4.4175	8.0595	6.8226	5.3653	6.8273	5.5744	5.6073	7.1634	5.2574	4.3889	8.2494	7.7599	9.6703	6.3241	4.5916	5.7519	6.2863	6.5204	6.3956	4.4712	5.8731	4.7148	3.8146	4.7549	7.4395	5.2265	8.613	4.7032	5.0764	6.3016	4.8605	11.7388	5.9486	8.4707	6.1121	14.0829	5.4158	5.1591	5.3237	7.3503	4.839	3.9523	5.3341	7.3853	7.7425	8.904	7.7287	4.4535	9.7449	6.5624	7.191	4.6264	5.8542	4.2055	8.9995	5.2843	6.1142	6.2321	7.0874	6.9814	8.7138	8.3251	5.8092	10.3495	7.779	8.4709
PF3D7_1462400.mrna1_1	PF3D7_1462400.mrna1_1;2331	2331	8.2912	6.1381	4.5472	5.7131	5.0005	8.7611	7.35	8.2491	5.2453	8.5497	5.2847	8.1536	6.4543	6.0479	9.4138	6.1849	8.5011	8.9381	5.2861	9.4398	5.7452	9.4297	9.1641	7.0352	6.4749	8.2527	5.7578	4.8575	10.0184	6.9653	10.0249	8.9824	6.8486	6.6788	6.9669	5.7296	6.9499	4.0383	5.6328	4.7268	4.9653	5.0081	7.8057	5.8822	7.6454	7.4457	5.6602	6.0577	4.887	11.7716	7.2697	8.2325	6.5159	13.8303	6.2534	7.7531	5.9229	8.921	5.6064	5.76	8.8031	6.5992	7.7729	9.2504	8.0335	6.2336	9.8039	6.8119	6.0972	5.7038	6.1835	4.8027	8.8778	6.0067	5.935	8.7379	7.9828	6.5251	9.485	8.872	6.5818	9.7814	7.4362	6.4058
PF3D7_1462400.mrna1_1	PF3D7_1462400.mrna1_1;2332	2332	9.1765	5.4033	6.7534	6.6707	4.8334	9.5875	7.5423	7.7634	5.7511	8.8481	8.9266	6.299	6.7836	6.5636	10.2221	6.6075	7.8017	8.6507	4.9269	10.045	6.3721	10.7298	9.6089	6.7287	6.3735	7.3259	7.0186	4.9265	10.0021	8.0037	11.4696	9.5637	6.5204	7.1444	6.4217	7.6001	8.2743	5.8941	6.2242	4.8027	6.3201	6.5261	7.7745	6.4756	7.9777	8.9272	6.6146	7.2939	4.995	11.864	7.5636	8.4441	7.9968	13.9712	6.7114	9.7188	5.9598	8.439	5.5201	6.0418	9.8671	8.1554	8.0895	10.5793	7.3794	5.8115	10.7457	6.0928	7.7071	7.5384	8.862	6.6113	9.4995	5.753	6.6336	10.1455	8.3116	7.2432	10.6251	8.2479	5.9023	11.0092	7.3653	6.1295
PF3D7_1462400.mrna1_1	PF3D7_1462400.mrna1_1;2333	2333	9.0121	7.1668	5.6786	7.7716	5.3413	8.1477	7.1587	7.0733	6.636	8.9931	12.3456	7.4234	8.4051	5.5478	7.357	6.8153	6.8221	6.3316	6.121	8.7141	7.1918	8.6829	8.5566	6.8124	6.5298	6.9187	7.8967	5.4637	9.1432	8.2497	10.5284	8.8502	6.6844	6.8146	6.4995	8.2535	8.9673	5.5097	7.3297	7.0493	6.5625	6.7103	7.2482	6.3503	8.969	6.7134	6.1953	7.7438	5.8861	11.3139	7.0727	8.3946	9.19	12.4633	6.4021	5.8475	5.2987	7.5376	6.496	6.2147	8.6567	7.467	7.1746	8.9136	6.8774	6.4941	8.8908	6.1843	8.8516	5.9975	7.6691	6.1249	7.9484	6.3058	6.8938	8.7704	8.2415	7.223	9.3954	7.2634	6.1969	9.3609000000000009	6.9951	8.8869
PF3D7_1462400.mrna1_1	PF3D7_1462400.mrna1_1;2334	2334	8.1522	7.1474	6.3245	9.7517	5.0457	5.5469	5.7162	5.2399	5.9336	7.4642	13.0945	5.0561	8.9346	5.4063	6.6472	5.5478	6.14	4.433	5.5481	6.8231	5.5151	5.0678	7.3182	6.3083	5.4046	4.9616	4.5466	4.7197	6.4543	6.7923	5.7578	7.0183	6.4333	5.5494	5.135	5.2806	7.6797	6.4899	6.3619	7.1658	7.1058	4.2296	5.5478	5.2702	6.1928	5.233	5.9905	6.6222	5.3754	8.7126	6.116	6.0328	5.7703	8.7878	5.5928	4.3597	5.0596	6.8608	6.0472	5.1094	6.7961	6.5951	5.4588	5.8681	4.9155	6.0807	6.3891	6.0141	8.2518	5.5292	5.852	5.0836	6.4642	5.7613	5.6244	6.6918	7.0103	5.4138	6.1817	6.467	5.211	6.218	6.5489	6.5094
PF3D7_1462400.mrna1_1	PF3D7_1462400.mrna1_1;2335	2335	8.7915	7.0111	6.1849	8.4407	5.4002	5.7238	5.541	4.9819	4.1235	8.7754	12.7837	6.4941	7.1049	5.4107	6.2513	4.9088	5.272	6.1225	5.0391	6.5376	6.4854	6.2999	8.1049	6.7014	6.367	5.3309	5.8306	5.2735	7.1883	7.0755	5.7856	7.4568	6.5648	6.6333	5.1493	5.2608	7.0176	5.0152	7.223	6.896	6.3891	5.79	5.6716	5.1695	7.2512	5.9279	5.7916	7.6893	5.5871	9.023	7.5387	6.2687	7.9817	6.8918	5.6628	5.7087	4.969	7.9466	5.696	5.1346	7.2265	6.508	6.1377	5.5987	5.1783	6.0494	6.3219	6.3572	7.3476	5.8907	5.8642	5.9239	8.3518	5.3045	5.797	7.0002	6.824	5.5166	5.9011	6.4927	5.5735	6.7708	6.1064	6.5057
PF3D7_1462400.mrna1_1	PF3D7_1462400.mrna1_1;2336	2336	7.8699	6.7064	5.7993	6.4294	4.5759	4.7613	5.1926	4.8258	4.9805	7.8215	12.2318	6.1737	5.7824	3.8268	5.7304	5.4496	5.4617000000000004	7.144	5.84	6.6972	7.2475	5.0959	7.4953	6.436	6.7432	3.1763	4.6758	5.8379	6.1619	5.8885	6.1387	7.5538	5.9727	6.6054	5.1289	5.2114	6.8734	4.6724	4.9165	5.5925	5.6687	6.1098	5.2273	4.9593	5.554	4.479	6.4012	5.0708	5.2418	6.5297	8.2988	5.2873	4.5771	6.991	5.7594	6.023	5.1014	7.7687	5.1514	4.9406	6.7479	5.8731	4.851	5.1847	5.4195	5.3302	6.8008	5.3313	6.3264	5.7671	5.6305	5.527	7.8278	4.6938	5.9862	6.4136	6.5265	5.0369	5.953	6.1148	5.4783	6.4396	6.3675	6.5214
PF3D7_1462400.mrna1_1	PF3D7_1462400.mrna1_1;2337	2337	8.3723	8.0952	6.0596	6.7977	4.8349	6.4856	5.7074	4.9505	4.3743	8.0665	12.6553	5.2192	6.1687	3.797	6.4731	5.5518	5.0422	8.239	5.3646	6.1683	6.8343	6.5467	7.7936	5.9821	6.3094	5.3653	6.0442	4.4243	6.9359	6.1249	6.4598	8.0372	6.0106	7.0744	5.5419	5.0548	8.1511	5.8074	5.9628	7.9006	6.4598	6.7207	4.8232	5.9074	7.2471	5.7866	5.0488	6.3572	5.7109	6.2254	9.1533	5.8545	4.2188	11.1299	6.0391	6.2512	5.3245	7.1762	5.2475	4.742	7.9594	6.4767	5.328	5.5919	5.8972	5.742	7.6451	4.6899	7.3175	5.8652	5.6676	5.8258	7.4458	5.2102	6.1987	7.2661	6.1181	5.367	7.1721	6.8715	6.2234	7.2484	6.4045	7.0491
PF3D7_1462400.mrna1_1	PF3D7_1462400.mrna1_1;2338	2338	9.3392	6.6312	6.0972	6.1977	5.6974	7.2501	5.1635	5.1623	4.4189	8.5414	13.3589	5.8662	5.5619	4.4269	6.4978	6.0052	5.7605	9.1965	6.2692	6.7756	7.2735	5.8192	8.0356	5.7336	6.6765	6.1371	6.5024	5.5419	6.325	7.4822	6.7921	7.8424	5.3194	6.9422	5.3125	6.3878	7.5375	5.8117	5.966	6.9297	6.5073	6.8235	5.7766	5.4413	7.4922	5.2357	5.9616	5.1542	5.8117	5.2292	8.4497	6.504	4.6317	7.0912	5.6803	5.1123	4.9383	6.6295	5.9889	5.6456	7.718	7.131	6.3567	5.4128	5.8417	8.056	8.0207	6.3487	7.7789	5.0023	5.7692	5.9498	7.1116	6.4981	5.114	7.5651	7.162	5.5898	6.2428	6.6015	5.8189	8.9083	5.9215	7.6207
PF3D7_1462400.mrna1_1	PF3D7_1462400.mrna1_1;2339	2339	8.1508	7.4564	4.757	6.2617	4.8963	7.0581	5.8711	4.7965	5.204	7.5772	13.4335	5.7315	5.6764	5.6282	6.4537	6.1781	6.0894	7.477	5.5279	6.0995	6.7795	5.3691	8.3296	6.8331	6.6552	4.7803	7.0141	5.6291	6.7572	7.479	6.5564	7.7757	5.2052	6.5163	5	5.7703	8.5919	5.7211	5.3323	7.9671	5.8359	5.7703	5.4155	5.5166	6.5677	5.9023	6.0217	6.6223	5.2223	6.2716	9.0377	5.233	4.7586	6.7321	5.5506	5.7257	6.0372	6.2623	6.5736	5.7695	8.1732	7.4108	5.4259	4.8738	4.8001	6.5917	6.2572	5.9366	8.0377	5.6273	5.8061	5.5503	6.7107	5.0501	6.0281	7.5552	7.0532	6.6171	6.7257	6.7778	6.0624	5.9814	6.2572	8.1969
PF3D7_1462400.mrna1_1	PF3D7_1462400.mrna1_1;2340	2340	8.6978	7.2185	5.811	5.9246	5.3111	6.7419	5.4456	5.5173	4.9093	8.0322	13.3105	5.7506	5.6588	5.0036	5.4909	6.5789	5.632	6.9612	5.3754	6.0836	7.0195	5.605	12.1289	7.1508	6.6655	4.5154	7.0368	5.2376	6.9268	7.1976	6.8166	12.1896	6.5839	6.8601	5.6308	6.7778	7.9641	6.0023	6.3897	7.3302	8.8119	6.714	5.7334	6.431	8.0716	4.9198	5.8258	6.272	5.6628	6.7305	9.4527	5.9153	6.0228	7.0102	5.5094	6.0505	5.8642	5.9809	6.627	5.8662	8.6499	7.358	5.1719	6.0385	5.7054	5.541	3.9505	5.4947	7.2658	6.3561	7.1086	5.0985	7.0081	5.9165	5.9303	7.9151	7.6658	6.5149	6.9179	6.6875	6.3331	3.6622	6.5683	8.2015
PF3D7_1462400.mrna1_1	PF3D7_1462400.mrna1_1;2341	2341	7.7733	6.4573	7.2243	6.7348	4.841	5.636	5.8022	5.7519	3.6496	7.4284	12.9562	5.6687	6.2133	5.193	6.2317	5.7013	5.532	9.6861	5.9669	6.8388	6.1027	6.7369	7.09	5.9451	5.0815	5.31	7.5214	5.9124	6.4079	7.3003	6.6273	7.0934	6.2422	5.4568	4.8694	7.5494	8.5551	5.2277	6.1843	6.5256	4.1977	5.6559	6.1627	6.4062	7.4826	5.5075	5.8595	6.4403	5.0492	8.0653	5.9255	5.4502	5.607	7.808	5.5357	5.1202	5.2679	6.6414	7.7148	5.7978	7.7515	8.7214	6.0477	8.5708	5.5497	4.8535	4.9146	5.5295	8.448	4.5625	6.0749	5.6954	6.4092	6.1876	5.7355	7.1429	8.4212	6.2137	8.0426	13.0845	5.4643	5.4825	6.5072	8.2072
PF3D7_1462400.mrna1_1	PF3D7_1462400.mrna1_1;2342	2342	7.3948	9.346	6.4557	6.8574	5.7203	6.5146	5.3875	5.5392	6.4373	8.7321	14.9057	7.828	7.4541	6.4005	6.7836	6.5449	6.5196	10.9535	5.2494	6.0678	8.1726	6.1169	6.3023	5.8281	6.4043	5.8632	9.3889	4.2578	5.9713	7.7748	8.6298	6.0466	6.5065	7.9255	5.8084	8.7653	11.5962	6.6015	6.3703	9.5119	5.745	6.6064	7.0219	8.5158	9.2079	5.2961	6.8584	5.7336	4.2913	10.2795	5.8875	6.4194	5.8637	8.1746	5.2668	4.9919	6.5438	6.1056	7.0839	7.5014	5.5653	10.2399	6.6334	6.0785	7.1876	5.6769	5.1827	5.2122	4.9369	4.8856	5.0566	6.1983	7.3688	7.3091	7.3669	6.1459	10.5939	5.9303	6.4563	8.1871	5.2746	5.7549	6.6305	5.3406
PF3D7_1462400.mrna1_1	PF3D7_1462400.mrna1_1;2343	2343	7.457	10.9462	5.0896	5.9399	5.1285	7.0257	5.7051	4.7323	5.8276	7.7785	14.786	9.941	6.4011	5.625	7.6576	6.9598	6.3127	7.4327	5.292	6.1361	6.2589	6.5239	3.7495	5.3205	8.293	9.4248	6.0553	4.9146	5.9623	6.6493	8.5138	4.6323	6.615	8.3096	8.9261	7.457	11.2107	7.1994	5.2765	10.4275	9.1624	7.0265	6.3749	8.4996	8.0104	6.2453	6.5703	5.9343	5.3266	9.99	6.2248	4.6949	6.0483	9.5589	7.0513	5.7737	6.4091	7.3673	7.23	7.6706	6.7511	9.5763	7.5531	6.4692	7.0867000000000004	5.3341	6.1069	5.9761	5.6991	6.6066	5.6232	6.484	7.8111	8.6738	7.8873	7.6248	10.1876	6.7312	7.2048	7.8473	6.2513	7.7785	6.7627	4.5795
PF3D7_1462400.mrna1_1	PF3D7_1462400.mrna1_1;2344	2344	6.6439	12.207	4.9481	6.6081	5.3111	6.1373	4.4575	4.6235	5.1006	6.1577	9.967	10.2423	6.6914	5.2634	5.8826	5.2965	6.2928	3.4502	3.8953	5.4168	5.8163	4.7474	5.1627	5.6795	7.2007	4.6781	5.3201	5.1018	5.7109	6.3441	7.076	5.3674	5.8367000000000004	7.6521	4.2898	6.114	4.6893	3.669	5.2649	11.6462	3.8836	6.2338	4.1465	5.0963	6.2668	5.2227	3.855	5.2284	4.3399	7.636	4.85	5.5132	2.4568	9.1278	6.0052	4.852	7.1863	6.3107	6.8263	6.9994	7.548	7.1042	8.8017	5.6346	5.4423	6.3065	5.6349	4.1001	5.3813	7.5049	5.3363	8.5744	6.218	7.5247	7.2101	7.6857	8.0258	8.1839	6.4383	6.128	4.3031	5.8873	4.3519	4.1218
PF3D7_1462400.mrna1_1	PF3D7_1462400.mrna1_1;2345	2345	7.1136	5.5487	6.6798	5.195	5.9322	6.994	6.0834	5.2645	5.4492	6.6171	6.2711	9.7034	5.3785	5.3132	6.2143	5.6602	6.2244	4.1293	5.558	5.2001	7.6062	4.862	4.7415	5.7501	7.3514	4.1675	7.6811	4.5223	5.988	7.1792	7.6554	3.8836	5.1481	7.588	5.5665	6.8273	4.857	6.5053	6.077	4.557	9.2214	6.3455	6.1022	8.0401	7.3175	6.2284	6.784	5.7774	5.1767	8.7215	5.4472	5.8502	3.4343	8.9504	5.6682	5.1894	6.9632	6.3105	7.7988	8.2589	7.4216	6.8043	7.4305	6.6359	6.9452	7.9872	5.1579	5.3858	6.019	5.4754	3.6554	5.5632	7.0595	8.3403	9.1381	7.0671	8.15	6.7538	7.6911	8.3921	7.9653	4.5223	5.5129	4.9837
PF3D7_1462400.mrna1_1	PF3D7_1462400.mrna1_1;2346	2346	6.831	5.7965	7.1366	6.1965	6.6029	6.111	6.3519	6.1085	6.5495	5.6809	5.2891	10.8291	6.8062	6.415	5.0466	6.2394	6.702	6.1807	5.4899	5.3165	8.4829	5.3409	5.9919	7.1388	8.1483	5.7371	5.8472	4.8104	5.6851	7.6176	7.6455	4.8415	6.7367	8.3702	5.9537	6.493	4.6865	6.6703	7.2972	4.0687	5.1603	5.68	4.9331	6.3154	8.406	6.1882	7.2341	7.087	5.3554	6.1385	5.2917	5.7013	4.3462	8.0727	10.3879	5.7325	5.5823	8.9976	6.8258	7.2713	5.4751	6.9738	9.5781	7.7556	6.8737	8.7796	6.304	6.0141	6.5661	10.1527	5.5518	6.8935	10.2368	6.9345	8.297	6.861	8.5126	9.7391	8.2205	7.519	8.5881	6.4313	5.9968	6.1556
PF3D7_1462400.mrna1_1	PF3D7_1462400.mrna1_1;2347	2347	7.8425	6.2483	6.6029	6.4588	6.953	6.5544	7.0502	5.4947	7.0382	7.0473	6.0665	10.9562	5.4246	6.1526	5.9272	6.9378	6.744	6.596	5.4152	6.5401	8.0638	6.6564	6.1653	7.0108	7.873	5.7444	7.3164	5.0721	6.2845	7.879	8.229	5.6392	7.1291	9.1205	5.2392	6.5752	6.8873	8.3651	6.292	5.3284	8.2276	6.3484	6.0175	6.3813	8.386	7.5363	8.2964	6.377	5.9591	6.583	6.1995	6.3939	6.1896	7.456	6.5664	7.1753	6.6021	8.0919	6.8427	8.7436	7.052	7.6777	8.6101	8.4625	7.3162	6.2532	6.0934	5.8283	6.8207	5.632	7.1947	7.5216	9.484	8.5341	9.3936	7.2957	8.5131	7.6878	8.7134	8.5997	7.4889	5.4158	6.7909	6.3375
PF3D7_1462400.mrna1_1	PF3D7_1462400.mrna1_1;2348	2348	6.8287	5.7247	6.0706	6.4099	6.514	5.5116	6.3443	4.9416	6.7297	6.8156	5.8415	10.7465	5.9465	6.5184	5.5308	6.7938	6.4973	6.6132	6.0014	6.8626	8.4089	6.1336	6.2731	7.4793	7.8271	4.9112	4.8773	6.1129	6.21	8.0174	9.2476	6.0199	6.6887	8.9897	4.7918	5.5583	4.9435	6.9327	5.7793	5.6921	4.8344	8.7731	5.8243	6.8629	7.9687	6.077	8.5848	5.2555	5.0794	4.5091	6.4145	6.9949	5.1961	7.1893	6.2551	6.261	6.007	6.8501	6.1904	8.2637	6.4216	8.6885	6.6352	6.9126	5.7447	6.31	6.9443	6.3372	7.1656	6.6508	7.034	7.1696	7.9908	6.3761	9.1111	6.2536	9.2777	6.7799	7.9223	7.8822	6.4722	7.4275	6.0213	6.2096
PF3D7_1462400.mrna1_1	PF3D7_1462400.mrna1_1;2349	2349	6.4408	5.6904	5.8347	4.9602	6.7584	6.2696	6.1125	5.0764	6.2908	6.0097	9.0859	9.7814	5.8873	6.2895	4.9477	6.7588	5.7863	6.8782	4.98	5.4253	9.8293	4.8298	7.1049	6.7424	8.2227	4.9686	5.9542	5.4816	6.6706	8.5039	7.3849	6.1106	6.9058	8.2176	5.2566	5.4316	5.5524	6.6922	6.7645	4.359	7.9116	5.0295	5.0426	6.1669	7.9941	5.7779	6.4973	6.6472	4.6305	5.375	6.3178	5.3223	5.0781	6.9297	6.2259	6.1643	6.9226	6.4341	6.337	7.1322	6.308	6.9997	6.5099	6.2882	6.4328	5.8699	5.4857	5.7074	7.072	6.5146	5.3554	6.4962	7.3694	6.8183	8.3891	6.2612	8.6379	5.5975	7.8774	6.7974	5.7271	5.2494	7.556	6.9265
PF3D7_1462400.mrna1_1	PF3D7_1462400.mrna1_1;2350	2350	7.5586	6.5727	5.4522	5.9923	6.0723	6.1733	6.1934	6.2044	4.5261	7.2345	6.128	6.0544	5.2802	5.9759	6.0609	5.7905	6.4406	7.7304	5.7032	5.889	9.59	5.8301	5.5638	6.2771	5.8169	6.9063	4.557	5.8382	6.8381	7.7774	6.8364	5.8637	6.9312	6.5387	7.3077	6.1779	5.5567	6.1617	7.3816	3.0892	6.9977	5.3284	5.1695	6.6621	6.7598	7.1945	6.4077	6.2166	3.4087	5.021	6.0928	5.5469	8.6892	5.6616	6.044	4.6831	6.845	6.0932	6.3567	6.6625	7.1832	6.8379	6.4754	5.8217	5.4941	5.2323	4.359	5.7916	9.4832	6.4348	5.3509	6.969	7.7828	6.2583	8.1712	6.4665	7.7272	7.023	7.6308	6.1254	5.588	6.2856	7.2423	6.6248
PF3D7_1462400.mrna1_1	PF3D7_1462400.mrna1_1;2351	2351	6.1769	6.3878	5.3074	4.8674	7.2054	7.155	5.844	4.2532	6.2108	6.7104	9.1002	5.9091	4.6188	7.3159	7.1963	6.934	5.554	7.4549	4.106	5.6232	10.2203	9.4032	7.4556	6.0128	8.3394	7.0879	4.0781	5.4036	6.1847	7.1208	9.826	6.8382	6.7927	8.6429	6.8891	4.2296	4.2016	6.6384	7.1254	5.7947	6.7107	5.266	7.4024	5.852	4.0453	3.9307	6.7189	6.6904	5.2487	5.6594	4.9955	7.2637	4.9439	6.393	6.314	4.8664	6.7452	7.2504	7.159	7.1946	7.2434	9.6289	6.2257	5.1396	9.0136	6.0633	4.1619	5.9208	5.8547	6.3498	3.7803	6.1305	8.181	6.1807	7.1949	6.4429	9.7821	5.7568	6.8363	8.8151	6.1114	5.9556	6.3391	6.979
PF3D7_1462400.mrna1_1	PF3D7_1462400.mrna1_1;2352	2352	5.9277	5.3516	5.5438	5.8804	6.7871	6.155	6.4547	7.2451	4.7756	6.5721	8.4464	6.0396	6.4476	7.0533	7.0797	6.1459	8.0252	9.187	6.2275	4.9416	10.4703	9.1642	6.1536	6.5916	8.2817	6.2118	6.1477	5.8699	5.9738	9.417	9.9708	6.2024	6.0433	8.8107	6.5564	4.3723	7.6376	5.7952	7.4801	5.8169	6.0887	6.2715	8.6075	5.6772	6.3854	6.1957	5.9317	7.7454	4.8555	7.6943	6.0018	8.6757	5.7988	7.3931	7.2957	3.8349	6.8623	6.5021	6.9445	6.5356	7.3886	8.6784	6.5886	5.6038	9.3708	6.1008	3.7344	5.5826	6.3232	6.8617	4.2675	6.598	8.3087	6.9816	7.5724	7.5544	9.4811	6.3203	6.8116	9.528	5.6873	5.2149	6.9337	6.2672
PF3D7_1462400.mrna1_1	PF3D7_1462400.mrna1_1;2353	2353	6.6791	6.862	5.3452	5.4253	8.4286	7.8403	5.596	6.2174	6.4395	7.1928	8.5628	6.2707	5.0453	8.6013	6.3916	5.7584	6.9606	9.141	5.7347	8.0228	10.5133	8.9043	6.8782	7.3802	7.5573	5.5509	4.4963	5.8555	8.1283	7.7747	9.6612	6.7169	7.2206	8.2067	6.4704	4.8748	7.1728	6.8135	6.8278	7.0923	4.2273	7.5208	8.14	6.2623	7.1069	6.4263	6.7669	6.7728	4.5053	7.6432	6.4296	8.4372	6.321	8.6219	6.8798	4.8812	6.5232	6.7221	6.6807	6.4886	7.9032	8.236	6.6229	5.5647	8.8171	6.6822	4.6218	5.6631	8.6342	7.3399	5.9284	7.0387	8.5641	6.994	7.7855	7.6697	9.369	5.7522	6.8259	9.2423	6.5286	6.3443	6.8243	7.4315
PF3D7_1462400.mrna1_1	PF3D7_1462400.mrna1_1;2354	2354	6.7058	8.2146	6.7888	5.8477	8.2617	8.6025	6.3491	6.6502	6.9479	7.7279	9.7073	9.1606	5.878	9.6027	8.4386	5.7134	7.5696	9.5031	6.0957	7.7895	10.4481	10.121	6.4214	7.5982	8.9769	7.6161	6.6511	6.4689	7.9862	7.5808	10.3192	5.4637	7.3282	9.8817	7.514	5.6848	9.57	7.1275	6.9576	7.9842	8.2831	9.1097	8.5174	7.2567	6.2885	7.4437	7.6392	7.2584	5.5711	7.4689	6.6334	9.3792	6.8254	7.5182	7.8272	5.5567	7.0183	7.6601	6.7698	8.0174	8.5727	9.7823	7.5363	7.2556	10.0296	6.9032	5.9388	5.8934	9.8004	7.2091	5.2968	7.0146	9.5126	7.3564	9.0157	8.728	10.0986	6.5517	8.2726	10.4619	7.128	6.8873	7.5666	8.8138
PF3D7_1462400.mrna1_1	PF3D7_1462400.mrna1_1;2355	2355	7.7234	8.5091	9.5193	7.1196	5.8602	8.7296	6.7417	7.8348	5.5357	8.1135	10.4557	9.3181	6.2106	5.0989	9.3668	6.5243	7.537	10.9364	9.5618	10.344	9.3777	10.2592	6.8841	8.5948	9.5436	8.2341	6.5857	8.348	10.3468	8.3816	10.6919	6.902	8.6456	10.3792	7.2083	5.433	9.7246	6.9423	8.6753	8.5653	6.2032	9.3072	9.9325	7.6957	8.2182	7.1437	6.4674	8.9192	5.1363	10.0954	8.0931	10.3659	8.3426	7.7003	7.3695	5.9355	8.2558	7.6025	6.6404	8.4276	8.8865	10.3112	8.3178	9.6867	10.5405	10.7765	6.8025	7.1412	8.7231	7.1043	6.0667	8.9931	10.2887	7.7487	9.1785	9.0551	10.9194	7.2642	10.022	10.9187	10.7593	6.5466	8.3878	8.6815
PF3D7_1462400.mrna1_1	PF3D7_1462400.mrna1_1;2356	2356	7.986	8.4263	8.9696	5.667	5.3878	8.9744	6.7031	7.7395	4.8278	7.8442	10.0406	9.2533	6.2707	4.2913	8.4281	5.6456	8.1166	10.081	9.2196	9.9602	9.8887	10.3001	6.1637	8.3509	9.4001	7.5207	5.7565	8.8705	10.1893	8.9568	10.0943	3.144	8.7005	10.2055	6.8467	5.9736	9.6567	7.1506	8.5155	9.3427	6.2561	9.2814	10.1193	8.4687	7.5106	6.8694	6.9277	8.0084	5.2566	9.8071	7.6873	10.3256	7.5928	7.0332	8.309	5.5367	7.8589	8.0693	6.9402	8.3268	8.2504	10.3806	8.5286	9.2276	10.2411	10.6404	6.1289	6.944	8.9008	7.7315	5.5198	7.8364	9.5983	8.2468	8.6484	8.3079	10.3781	7.9549	10.0251	10.684	10.9789	7.079	7.5639	8.7489
PF3D7_1462400.mrna1_1	PF3D7_1462400.mrna1_1;2357	2357	7.6131	7.9401	9.3457	6.0139	4.7219	8.1938	7.151	7.8353	5.1506	7.2229	9.4578	9.0889	5.7594	3.9855	8.1454	5.6761	7.9392	9.5445	8.8271	9.7142	9.0025	8.7838	6.1745	5.7952	8.3032	6.3264	5.5367	8.3437	9.929	8.2472	8.5395	4.7312	5.9891	8.6748	6.0583	4.3505	7.9402	5.1089	7.6785	7.5283	6.314	8.2631	8.4987	6.5279	6.3942	4.7913	6.2643	7.1574	5.2642	9.5963	7.523	8.8125	7.6169	7.1454	7.9719	4.7425	7.9453	7.5801	6.3311	6.5638	10.3401	9.1529	7.4246	5.6946	9.222	9.741	5.9326	6.0074	6.9692	7.195	5.5534	7.6206	9.3186	6.5645	8.2695	9.8582	10.4874	6.6308	7.0249	9.467	10.4502	7.799	6.9893	6.5435
PF3D7_1462400.mrna1_1	PF3D7_1462400.mrna1_1;2358	2358	8.6735	9.002	9.0721	5.6982	5.5144	8.7183	6.5011	7.0621	4.0721	7.9544	9.5713	8.5497	5.2865	4.6058	8.0757	6.1117	7.42	8.9681	8.9724	9.5894	7.193	8.602	3.1985	4.7897	7.1377	6.1599	5.5491	8.4402	9.784	7.9425	7.9914	5.6073	5.3736	8.0225	6.5948	4.4653	6.5236	5.6594	8.1741	8.1359	6.8142	7.6533	7.2008	7.0741	8.015	6.3021	5.8382	7.6769	4.9777	9.596	7.3537	7.4977	5.1969	7.7912	7.7646	5.1839	7.228	6.0858	5.5339	6.5478	8.1916	8.5706	6.8101	5.6513	8.9512	9.7478	5.844	6.1894	6.667	6.347	4.8802	6.9187	8.6086	6.2007	7.7496	7.895	10.1261	5.8555	6.6218	9.7203	10.0157	6.8923	5.7393	5.978
PF3D7_1462400.mrna1_1	PF3D7_1462400.mrna1_1;2359	2359	6.7671	10.8265	9.868	5.5583	5.0157	10.7469	6.2568	6.7006	4.319	7.1802	12.1303	9.3053	4.2365	4.1094	10.1312	5.7949	6.9385	9.1463	8.7888	8.9873	7.1812	10.5804	4.7071	4.1432	9.4529	7.3343	5.1461	8.4253	9.1364	7.4637	10.5155	3.2972	5.517	10.0659	6.2952	4.2449	4.975	6.9067	6.7853	10.5515	6.5497	6.2709	8.8718	6.5438	5.9796	4.0479	5.0448	6.3031	4.7065	8.9433	6.4936	9.7723	6.6653	7.2057	7.2728	4.6235	8.3239	8.0324	5.6294	10.4666	7.3579	10.7543	5.8807	5.437	10.0657	9.3431	5.4519	5.3597	6.6106	6.2585	5.7848	6.8575	10.4325	5.8535	11.2562	7.5256	10.9553	5.9488	6.156	9.9612	9.6611	6.0904	5.511	6.3618
PF3D7_1462400.mrna1_1	PF3D7_1462400.mrna1_1;2360	2360	7.0711	7.9254	9.3526	5.6191	4.8924	6.0715	5.8851	5.8844	4.332	7.8124	8.8523	6.6862	4.7027	3.6747	5.7206	5.5289	6.0255	4.3298	7.7845	7.6112	8.3051	4.7756	5.5708	4.4983	5.0193	4.6427	4.5686	7.736	8.0078	8.3995	5.9667	4.0609	4.8354	5.7913	3.4647	4.6358	5.2063	5.2761	5.9998	7.0766	5.0828	5.3726	4.4744	5.0014	5.527	2.6758	4.7203	5.8674	3.6565	8.3369	6.8067	5.2585	4.9126	4.9236	6.845	3.7431	7.4691	4.2547	4.9809	6.992	4.0063	7.4335	5.4806	4.6719	6.6539	8.8226	6.8495	4.8654	4.9203	4.9458	4.5065	5.9862	6.7883	5.1803	8.0267	5.1863	7.9366	4.8904	5.896	7.2383	9.2499	7.411	5.9995	4.7279
PF3D7_1462400.mrna1_1	PF3D7_1462400.mrna1_1;2361	2361	5.6576	5.213	7.2583	5.3118	4.0179	4.842	3.3001	4.337	0.3785	6.893	5.6444	5.1039	4.9523	2.7506	5.3892	5.0426	4.7225	2.6439	6.4102	5.9672	5.2965	4.1334	5.3045	5.0921	3.9579	4.5975	3.0496	5.3477	6.2728	6.4609	4.859	4.8669	4.7814	4.441	3.99	4.2327	4.0704	4.5928	5.5091	4.2472	1.0772	5.0063	4.9255	3.5969	2.0072	4.853	4.0435	4.8875	4.3406	5.3349	5.6862	4.8017	2.26	5.0742	5.6991	3.9011	4.5814	6.0966	5.2498	4.7803	4.3219	5.07	5.2683	4.5429	5.7098	6.4336	4.1457	5.1587	4.9136	5.6594	4.4861	5.23	5.4466	5.4741	5.2288	5.2954	6.7377	5.2265	5.3988	5.4666	8.0891	4.6334	4.2032	5.1583
PF3D7_1462400.mrna1_1	PF3D7_1462400.mrna1_1;2362	2362	8.7209	5.5641	5.3071	6.4665	4.2016	4.3512	4.9873	4.393	2.025	9.5492	4.861	4.9891	4.3554	1.4803	5.4138	4.8733	4.1359	3.4343	5.4492	6.1827	5.5984	4.4699	4.5021	4.5211	6.3519	4.4673	3.0841	3.797	5.8397	6.1747	4.3234	3.281	5.8674	6.0301	4.0815	4.4046	3.3576	4.1235	5.0295	3.4195	4.393	3.847	4.3198	3.441	7.3237	4.5832	4.861	4.917	3.9542	5.0303	5.3526	5.2418	4.5059	4.9672	5.2761	4.272	4.4416	4.8787	6.6738	5.0785	3.9928	4.8555	5.0295	5.0018	5.4002	5.3523	5.3212	4.0909	4.5084	4.2418	3.4101	3.8298	2.6299	5.9052	5.1077	4.8758	6.339	5.1675	4.4931	5.5289	5.0505	4.2001	4.8997	4.568
PF3D7_1462400.mrna1_1	PF3D7_1462400.mrna1_1;2363	2363	6.5326	6.6141	4.2795	5.9093	3.9467	4.8232	4.4816	3.848	3.1489	7.7737	4.5311	5.6591	5.2141	3.6679	4.8068	4.7285	5.6767	0.903	5.1289	5.5604	5.5336	4.0224	4.4899	4.849	4.8089	4.3646	4.8639	3.9222	5.5308	5.9423	4.6605	1.3219	4.8058	5.7156	4.4951	4.6235	2.5898	4.4575	3.6112	4.9986	4.7328	5.8146	4.4383	4.319	5.4617000000000004	4.4925	5.1611	6.347	4.9593	4.5336	6.6334	3.546	4.4256	4.6696	5.4637	5.0422	4.6645	5.5518	5.1546	3.6311	4.0934	5.9912	3.1969	7.6871	4.4588	6.3423	5.8555	4.5699	4.3568	5.4005	2.9598	5.3494	4.3118	4.6781	6.7502	3.8115	6.787	4.8384	7.7369	5.8667	4.9941	3.9165	3.5148	3.6915
PF3D7_1462400.mrna1_1	PF3D7_1462400.mrna1_1;2364	2364	7.5688	10.1158	6.4102	5.5792	3.9754	5.101	6.948	7.9561	3.7257	6.5269	5.3505	6.896	5.0648	0.3219	3.8146	6.0415	8.1629	4.8212	4.2172	6.272	7.7243	3.2735	4.7892	5.2884	7.2883	3.7192	4.9537	5.3865	5.6764	7.021	6.1022	2.4621	3.943	7.0014	4.8151	4.6831	8.6993	6.3632	5.3129	9.5369	7.4879	8.7102	5.2638	3.4343	5.9224	3.5298	4.6496	4.5595	5.1313	5.8883	5.568	4.645	4.9074	7.1835	5.9222	4.5509	5.1675	5.8829	5.4094	8.7916	4.8699	7.0635	6.2063	7.1473	6.6417	5.1006	5.3802	5.7842	4.7949	5.6775	4.9639	5.5487	6.191	4.1481	8.8805	5.3688	7.42	5.8863	7.3034	7.4857	5.7274	5.2891	4.2861	5.3406
PF3D7_1462400.mrna1_1	PF3D7_1462400.mrna1_1;2365	2365	6.9538	7.4635	5.153	5.5573	3.8787	5.1404	6.7844	8.671	4.295	6.7795	5.009	5.2468	5.029	3.5765	5.6764	6.2612	8.2876	5.2238	4.4026	5.4476	6.3427	5.0566	5.1297	5.1416	6.2196	4.594	5.7921	3.9973	5.0488	6.3633	5.943	3.9193	4.7882	6.0575	5.0193	4.7252	5.2961	5.6124	4.7772	5.8602	4.4796	4.6993	5.2627	3.8709	5.6323	4.8227	5.6625	5.5388	4.6893	4.5886	5.6702	4.9083	5.1114	7.3382	6.6218	5.5046	5.4774	4.5898	6.243	5.153	4.9649	6.5309	5.3858	5.9406	6.8544	5.7955	4.926	4.5379	5.0063	5.4935	5.4212	5.2821	5.5308	5.375	5.978	6.0611	6.0631	5.2743	6.3345	8.4857	5.9179	5.9165	6.2196	5.1396
PF3D7_1462400.mrna1_1	PF3D7_1462400.mrna1_1;2366	2366	8.8642	7.4362	4.757	5.3537	2.7866	4.9937	8.7504	9.9743	3.5838	8.4055	6.1239	4.7334	5.0179	2.3334	5.7054	4.6588	9.9018	5.7013	5.7716	5.0201	8.0384	4.742	3.9973	5.1942	6.431	1.5211	5.8856	4.5084	4.8733	7.6454	5.8812	2.6982	5.3208	6.8519	4.9575	3.7538	4.8012	4.554	5.8215	5.9162	7.1155	8.9955	5.2307	5.1457	7.9219	4.701	5.4683	4.7393	4.511	6.5371	5.6631	5.86	6.0836	6.0166	10.8078	4.5116	10.071	5.978	5.3916	4.7328	5.5214	6.4293	5.856	5.5515	7.4845	5.7706	6.4992	4.3284	5.4111	10.1556	4.8207	9.4083	6.8257	5.0085	6.5438	4.393	7.5898	4.0644	6.106	7.999	5.7698	6.1459	6.6109	4.797
PF3D7_1462400.mrna1_1	PF3D7_1462400.mrna1_1;2367	2367	8.0357	6.4246	5.4046	6.0674	3.6882	5.8507	6.6499	7.8906	4.7597	7.7774	5.4005	4.9805	3.8817	4.6141	6.2304	5.1675	7.803	4.1715	5.4135	5.8475	5.8968	4.9547	4.1235	4.135	5.8169	3.5046	5.2067	4.7115	5.9281	6.224	5.0201	3	3.8748	6.9795	3.9882	4.3611	5.5674	5.1465	5.5129	6.2703	4.7404	6.6954	5.3198	4.359	7.6229	5.4976	5.0396	5.6017	5.4653	5.5826	4.6899	5.3466	4.9069	7.6177	5.6525	4.2441	6.3332	5.5564	5.5567	5.8227	4.408	6.8203	5.1835	5.3565	6.5625	4.3695	5.6656	5.0325	5.876	5.6741	4.6848	6.1583	6.2057	5.7112	5.6038	5.375	6.2304	5.2273	6.234	6.7546	4.6519	5.0942	5.3635	6.7849
PF3D7_1462400.mrna1_1	PF3D7_1462400.mrna1_1;2368	2368	8.4342	7.1268	5.8321	8.0712	3.3406	4.7835	7.971	9.7733	3.1843	8.4675	6.7014	5.3505	6.2422	3.9745	5.328	5.3702	9.091	5.8032	5.5292	5.5521	5.7049	6.1167	5.7057	8.3382	6.5286	2.8699	6.9886	4.3434	6.0575	6.9129	6.6991	3.3547	8.6444	7.5286	5.675	5.3352	5.6918	4.7819	5.5481	6.8295	4.5484	7.304	5.4212	4.269	7.8359	5.3512	4.5515	4.854	3.9495	6.2595	5.7355	5.3316	6.4289	7.9504	5.582	5.4141	6.1434	6.8673	5.62	4.5217	4.9208	6.9062	5.8652	5.3241	8.3901	4.3561	6.8929	6.1142	5.675	6.3593	4.6781	6.5495	6.5184	5.7434	5.8472	5.9105	6.9807	5.1587	5.822	8.9709	5.2672	7.2834	7.4473	5.876
PF3D7_1462400.mrna1_1	PF3D7_1462400.mrna1_1;2369	2369	8.6012	6.5829	6.917	5.904	8.3563	5.1449	7.5843	9.1275	9.5888	8.8367	5.2145	6.9146	5.9317	8.9697	4.437	5.9771	9.8786	6.5043	4.6871	4.9607	5.5251	4.6011	5.0592	5.6401	7.6728	3.3547	6.7764	4.8048	6.3849	6.0025	6.7506	2.5185	6.5552	8.0427	4.9882	5.3045	5.5835	4.6467	5.4413	5.0605	5.0058	7.6015	5.3827	6.3915	7.2715	3.7866	5.3491	5.3078	4.6334	5.4205	5.487	5.4185	6.8574	7.3539	6.3489	4.9255	6.8439	6.5264	6.2418	5.1631	5.4614	6.8212	6.5694	7.0716	7.6013	6.3785	6.9544	6.2447	6.7681	4.8861	5.275	7.1756	7.657	5.4728	6.3583	5.7328	6.9743	5.7208	7.5749	7.7106	5.7787	6.8234	5.9181	7.6226
PF3D7_1462400.mrna1_1	PF3D7_1462400.mrna1_1;2370	2370	10.4026	7.7272	8.0184	6.3116	9.1758	5.9773	7.9598	8.608	10.0836	9.583	6.8371	6.414	4.4396	10.0372	5.8654	5.3593	9.13	5.9584	5.2304	7.323	6.4454	4.9887	5.4535	7.0965	6.4388	5.6177	6.0334	5.3056	7.2	6.4386	6.0217	5.0639	9.5685	7.4013	4.5558	4.7225	6.4041	5.2854	5.5735	6.9381	4.7814	8.7832	5.6562	5.9905	9.4721	5.079	6.3716	5.0892	7.158	5.4931	4.9373	5.2873	8.1212	7.9423	5.5351	6.3374	6.247	6.8277	5.4986	4.7137	6.6149	6.72	6.042	6.3422	8.5538	5.5589	6.5223	5.1152	7.2771	5.9488	5.6851	7.2309	7.4201	5.2032	6.0266	7.0727	7.3938	7.0995	6.6134	8.6489	5.1819	7.4071	7.6798	7.0895
PF3D7_1462400.mrna1_1	PF3D7_1462400.mrna1_1;2371	2371	10.2105	8.0532	10.1576	5.3063	9.4088	5.4738	6.133	5.8094	10.476	10.6695	5.946	7.1158	5.0836	10.3255	5.6294	5.1052	5.3074	5.0409	4.4033	6.2034	5.2369	5.5298	5.3295	9.1032	5.2292	3.756	5.9279	5.3505	7.4749	6.1859	6.7808	5.2824	8.8223	5.7417	5.1807	6.1052	4.7666	4.8217	5.0879	7.1933	4.5613	4.6542	4.2396	6.8397	10.6127	5.5441	5.1056	5.4621	4.5686	5.3723	4.765	6.1924	8.2941	7.5378	6.1605	5.337	5.4983	6.8442	5.5129	5.843	5.4128	7.2845	7.6395	7.2149	8.0177	5.4591	5.3604	6.0702	5.4598	6.0217	5.4709	6.4619	7.7582	5.8288	6.2487	5.3878	7.1768	6.7659	8.1321	9.1239	5.5546	5.853	7.2894	7.1215
PF3D7_1462400.mrna1_1	PF3D7_1462400.mrna1_1;2372	2372	11.5165	7.7298	5.7151	7.2518	10.0143	6.1054	6.1031	7.0257	10.7309	11.3712	6.8098	7.8331	6.6833	10.0836	5.6559	6.3154	7.5012	6.6373	4.3377	7.6793	6.701	5.3237	6.5312	9.2829	6.5977	5.478	6.5495	4.857	7.3336	6.8694	7.3295	5.1239	10.405	7.1853	5.4828	6.1773	8.08	6.299	5.8839	7.738	5.8527	6.2874	6.6054	7.2166	10.9919	7.1044	5.8092	5.5904	3.6736	6.7003	4.9809	6.2847	9.1232	7.1837	6.6509	5.1297	8.8003	7.9052	5.6829	6.8383	5.4909	8.1198	8.1062	8.1895	7.6661	6.2876	5.7996	5.9236	5.3092	8.5438	6.5615	8.628	8.8108	6.2234	5.9955	5.9921	8.3485	7.4011	8.8816	8.3348	6.0772	6.4308	7.3577	7.5933
PF3D7_1462400.mrna1_1	PF3D7_1462400.mrna1_1;2373	2373	8.296	8.4326	6.3468	6.0314	10.2937	5.9174	5.7737	3.6792	9.8212	8.427	6.6188	7.3998	5.5059	10.4127	6.0488	5.9148	5.5295	5.0815	6.1422	7.3687	6.4791	5.9612	5.6023	7.1988	6.1936	5.627	5.5892	5.8492	7.4103	7.0015	6.2311	5.7853	9.1438	6.2494	4.843	5.2269	5.5762	5.6147	6.7831	8.3276	8.3175	5.3448	4.3212	6.0661	7.2648	7.0753	5.803	5.9921	5.6843	5.0631	5.6415	5.128	8.0308	6.2259	5.3023	6.6295	9.4483	8.0996	6.2367	5.8699	5.9591	6.9362	9.0116	6.3509	6.6623	5.7178	5.2067	5.4246	6.0732	7.5268	6.1402	8.8565	9.0798	6.1727	6.8102	6.3609	7.643	8.9837	6.0217	7.0493	5.1878	5.796	6.1898	7.7202
PF3D7_1462400.mrna1_1	PF3D7_1462400.mrna1_1;2374	2374	7.4325	8.4735	5.5665	6.1383	10.7331	4.9117	5.3561	4.8615	10.3891	7.3687	6.1218	5.7371	5.1497	10.4305	5.8278	5.6141	5.1198	5.6441	5.6276	7.2908	6.995	5.465	5.7996	8.2081	6.2059	4.0644	5.0665	5.541	7.6546	7.4931	6.2673	5.0866	10.004	5.3933	4.8953	6.4072	5.5457	6.6635	7.8754	8.7198	6.0422	5.8437	8.6163	5.7957	5.6879	7.2912	5.985	8.6507	6.3668	5.1473	4.7554	8.4671	8.0413	6.8466	6.534	6.7499	9.5079	8.0826	5.8321	5.7101	5.1436	6.497	7.2693	6.501	5.1867	5.9383	5.2319	5.4922	6.7704	8.7319	6.8567	10.0571	9.2624	5.8968	6.4725	6.4652	7.851	8.7335	7.7485	8.4168	5.8382	4.8212	5.7142	6.6384
PF3D7_1462400.mrna1_1	PF3D7_1462400.mrna1_1;2375	2375	8.978	9.4662	6.246	5.7653	11.1872	7.2006	5.1811	6.0459	11.6194	9.0071	7.4191	8.4769	5.5326	11.5041	6.3834	6.1291	5.9848	6.8166	4.9681	9.8118	7.9286	6.4072	7.4929	9.8916	7.7699	4.6786	5.9679	5.7848	9.6471	9.2257	7.1061	5.9288	10.7112	8.0165	5.5632	5.6188	6.8551	5.5379	7.0106	9.9226	6.4896	5.6565	10.6727	7.157	8.8132	8.2042	6.5398	7.3736	6.6521	9.278	6.6993	11.4174	9.567	7.3258	7.1302	8.5369	10.0217	9.6111	6.1983	6.4459	6.2106	7.8447	10.4111	9.2041	8.5144	6.7427	5.9345	8.1303	8.1294	8.5775	7.7125	11.1997	10.459	6.8318	6.3736	6.5261	8.7603	9.4476	8.5099	10.6146	6.0866	6.7816	8.6198	10.5773
PF3D7_1462400.mrna1_1	PF3D7_1462400.mrna1_1;2376	2376	8.3348	9.5931	6.6411	5.7282	11.2124	6.5331	4.9103	6.8667	11.4396	8.3568	6.8988	9.0735	6.052	11.4421	5.8181	5.9547	6.3116	6.7363	5.2506	9.5628	9.8455	6.0821	5.6829	9.6133	8.012	6.2018	7.6593	5.4976	9.9463	10.5732	8.3794	6.0775	11.161	8.3486	6.7474	7.1654	8.1434	6.2007	6.5489	10.2794	7.6994	7.6556	9.4954	7.222	7.3929	8.6137	6.6238	6.9962	7.0253	8.7128	6.9789	10.197	8.8066	7.2528	7.0685	8.5216	11.1815	10.1055	5.4922	5.7134	7.1998	7.3219	11.0775	9.2039	9.5078	8.0469	6.9696	8.2644	7.6394	8.1341	7.6226	11.5228	10.8698	6.4806	8.9371	6.0697	8.7731	10.4387	9.6842	11.4798	8.2547	7.3776	9.0586	8.3302
PF3D7_1462400.mrna1_1	PF3D7_1462400.mrna1_1;2377	2377	10.2202	9.6137	6.6397	5.6453	7.9274	6.3842	6.2323	5.4443	8.8611	9.1003	6.1098	11.5713	5.7175	8.8867	5.9062	6.0583	6.5084	6.7776	5.7546	9.1854	9.0721	6.0592	7.1469	8.4473	6.0732	5.4676	7.7739	4.5644	9.5935	10.0844	7.8356	6.0323	9.0545	8.0923	4.2876	7.8106	6.5531	5.647	6.1305	10.6125	8.9619	5.826	9.6775	5.8861	9.627	8.8402	6.1651	6.5759	6.4007	7.3898	7.4578	10.607	6.6156	7.8639	5.9793	9.3989	9.0239	8.2402	6.0356	6.097	5.6851	7.9676	10.2851	7.2705	9.5659	6.755	7.0141	7.844	6.8704	7.4081	8.7248	10.7397	9.4059	6.5294	6.1753	7.3701	9.2853	9.6197	8.3416	10.317	7.4804	7.6657	8.9178	7.7979
PF3D7_1462400.mrna1_1	PF3D7_1462400.mrna1_1;2378	2378	6.7616	7.1579	6.1773	5.7942	5.8902	6.1755	5.6085	5.5705	6.4192	7.0057	5.7093	5.7866	5.7407	6.6315	5.7469	6.086	6.2915	4.272	5.2342	6.8019	8.4813	6.3257	6.1208	7.3845	7.7392	5.5555	6.9249	5.8902	7.2203	9.5676	7.0914	5.2273	7.8306	7.0898	6.5264	5.9745	5.9575	5.7159	6.4355	9.0105	9.9888	6.9262	9.2368	6.9298	6.7342	6.1083	6.6645	6.5724	6.4096	7.1794	7.2891	9.8593	6.8053	7.047	4.7565	6.572	7.0989	8.0335	6.3728	5.6857	6.3051	6.7993	8.4908	5.6885	8.6289	6.953	5.6456	8.0074	7.6523	6.8329	7.2888	7.2185	8.7296	6.8549	6.4256	6.4273	6.97	9.2527	7.0998	9.3742	6.575	6.5103	8.5886	7.7557
PF3D7_1462400.mrna1_1	PF3D7_1462400.mrna1_1;2379	2379	6.9362	6.7553	5.3009	6.6355	5.7195	5.9193	5.5385	9.6121	3.7845	6.8517	5.7981	6.7446	6.954	5.7358	6.2504	5.1355	8.1876	6.7444	5.5844	9.3304	8.4955	6.7133	7.0811	6.4583	6.5993	5.3568	6.5938	5.3129	9.2544	10.757	7.5301	4.6352	7.2549	6.7409	6.0237	5.5062	5.6135	6.0081	5.5487	8.5155	7.539	4.6921	9.8356	6.4356	5.9616	5.479	6.7035	7.1755	5.6648	7.5211	7.4618	10.8787	6.4848	6.26	5.9695	6.1075	6.2311	6.7294	6.5686	6.4811	6.1853	7.9317	6.5002	8.9851	10.9968	7.2438	6.9613	8.6778	9.3105	6.219	6.578	7.8343	8.4271	7.4491	6.005	6.2061	8.3766	5.8475	7.9245	11.279	6.6992	7.4647	8.6736	9.4125
PF3D7_1462400.mrna1_1	PF3D7_1462400.mrna1_1;2380	2380	6.7108	10.0328	6.3491	5.7645	6.0529	7.2409	5.5524	5.993	4.9991	6.9311	6.4017	9.1601	5.3277	7.1179	7.6201	6.0652	6.1743	5.0811	3.8146	10.206	9.678	8.4444	4.8679	6.8988	5.8694	6.4542	4.0365	4.3009	10.9813	9.6944	8.1981	4.1651	7.4263	6.8223	5.4219	4.2563	6.2305	6.6695	6.8761	10.4371	9.7406	4.7098	9.3679	8.083	6.0106	8.7702	6.5105	6.4796	4.5807	6.7874	7.3128	10.0059	6.4232	6.1886	5.7323	8.4563	8.4105	6.5295	6.4689	7.124	5.9059	8.6396	7.2794	7.3991	9.8422	8.4227	5.9619	8.9032	5.8615	7.7125	7.1078	9.2669	7.3647	7.7637	6.8226	7.0435	8.4343	6.1054	7.2818	9.8354	8.4984	5.3323	9.2481	6.3702
PF3D7_1462400.mrna1_1	PF3D7_1462400.mrna1_1;2381	2381	6.4411	6.8271	6.1709	4.7623	6.0821	6.8352	4.5999	7.3422	5.4094	6.6837	8.9754	7.651	5.8263	5.8442	6.9647	7.0857	7.1918	6.6946	4.4705	10.3532	10.2129	6.1495	5.1052	5.6571	6.4568	7.9562	3.9982	4.9837	10.924	10.1721	7.4711	2.7463	6.3642	6.6181	8.3272	5.487	5.6389	6.5916	7.3935	4.7861	7.8473	5.1546	9.6394	4.7186	5.1081	8.084	7.0571	6.8561	4.2854	6.6308	7.3807	10.2425	6.7125	6.9242	6.3969	7.7953	9.8574	5.9939	6.0695	5.9713	4.853	8.2561	8.5031	7.2446	9.718	7.2641	6.8527	8.7832	5.4266	7.724	7.3705	9.802	7.2782	4.6786	6.6397	6.2748	8.9441	6.2591	7.0079	10.3763	7.2129	7.0115	9.2993	6.0598
PF3D7_1462400.mrna1_1	PF3D7_1462400.mrna1_1;2382	2382	6.4727	8.197	5.5683	6.3486	7.0219	7.3167	5.9711	9.814	6.8379	7.123	6.3927	8.9039	5.7377	7.7587	6.3496	6.8825	8.1028	7.7409	4.5723	10.9071	9.9958	7.7251	5.5907	7.2489	6.3149	5.9006	7.1452	3.5323	11.062	10.3486	7.8678	5.0009	7.6951	7.3741	5.6767	7.2406	7.6882	7.6019	7.2132	8.4485	8.8945	6.283	9.9734	6.734	5.7189	8.2673	7.9284	7.0884	6.1593	8.1479	7.5332	10.2898	7.4236	7.9814	7.6913	8.809	10.6943	7.4483	6.07	5.5786	6.8945	9.8795	13.2934	9.6951	10.4552	9.3983	7.7176	8.8784	6.7958	7.1796	7.77	11.4393	8.6229	6.5809	7.3186	7.2222	9.7368	9.1272	8.6152	10.2266	9.3507	7.7504	9.4493	8.2342
PF3D7_1462400.mrna1_1	PF3D7_1462400.mrna1_1;2383	2383	7.3586	6.4152	6.4614	6.976	7.082	7.3941	7.0007	11.0357	6.1081	7.4718	6.1924	10.1153	7.6332	7.1821	6.5901	7.8181	10.7175	7.4402	4.7866	11.2848	9.9235	7.4036	5.1301	7.3343	6.8974	5.7887	6.5755	4.9561	11.3301	10.1916	8.0928	3.8359	7.5862	8.1019	5.3473	7.3719	7.5721	8.4931	7.8277	6.8146	10.0241	5.0117	10.4538	5.953	6.7494	8.6978	8.5733	7.4501	5.4376	7.4973	7.9473	10.932	7.5752	7.9885	6.4092	8.1701	10.9302	9.013	6.631	5.8765	5.7306	10.5874	11.4699	6.9454	10.568	7.5323	8.168	9.0289	7.5252	5.6185	7.5987	11.5948	9.0169	7.0443	5.5705	6.2909	10.0374	7.6597	7.5786	10.496	7.7655	8.3967	9.1998	7.2276
PF3D7_1462400.mrna1_1	PF3D7_1462400.mrna1_1;2384	2384	6.8883	6.4243	5.4611	6.7505	7.48	6.9547	7.0243	8.8501	7.0366	7.0985	5.6064	10.3298	5.9383	7.9952	6.9775	8.6313	10.6526	8.2312	5.4496	10.883	7.4694	8.1842	4.4243	7.4391	8.2547	5.7076	5.0027	4.8263	10.891	7.1371	8.487	4.4236	7.6891	8.0078	6.4952	3.9782	7.2111	8.2422	8.2192	5.9203	6.9377	5.1859	10.351	5.7905	5.8336	8.962	9.9834	8.0819	6.2079	7.281	7.8367000000000004	10.7272	6.8259	7.0617	6.6229	8.8739	12.3898	6.3445	6.2948	5.1566	6.0283	11.6486	6.9104	8.0709	10.4127	8.0572	8.7133	9.4717	8.0594	6.6002	7.9653	11.4221	7.4372	6.2079	5.8612	6.1564	9.3933	6.0661	7.8338	10.3278	8.2726	8.922	9.9633	9.9913
PF3D7_1462400.mrna1_1	PF3D7_1462400.mrna1_1;2385	2385	6.6858	6.2767	7.9538	6.6525	5.8032	6.7009	7.3332	7.1617	5.8585	6.3937	5.9406	10.0309	6.9758	6.457	7.7841	6.7781	7.5297	5.1218	5.858	10.6661	6.2267	7.6317	5.7334	7.5787	6.7812	5.4253	3.99	5.503	10.7911	7.3219	11.7529	5.8547	7.6678	6.1775	6.5676	5.6831	6.8171	7.8379	6.8435	4.3604	7.1495	6.5351	9.1187	7.3183	5.6946	8.967	9.7124	7.6182	7.3815	8.6095	7.9101	10.3842	9.4754	8.1701	7.4889	6.8894	5.3455	4.852	6.3332	10.0997	7.3527	10.163	6.7857	5.5625	7.0911	7.0084	4.6982	7.1835	7.0187	8.0988	6.53	6.5251	6.1514	6.9088	10.4825	7.1441	11.0315	7.0836	7.1913	7.1344	7.6836	5.4552	7.5616	6.9505
PF3D7_1462400.mrna1_1	PF3D7_1462400.mrna1_1;2386	2386	6.0847	5.1268	7.6488	5.9903	4.8258	7.1981	7.3539	10.5408	5.0768	6.7226	6.3034	9.4032	6.9545	5.9042	7.3565	6.4922	10.1817	5.3882	5.2468	10.6586	6.3407	7.2325	8.5569	6.2071	5.4479	5.757	3.4316	6.6388	10.7816	7.041	12.4089	8.7142	7.1928	6.6157	6.0319	4.7015	6.3295	8.9802	5.8731	4.0356	6.5531	4.4699	5.4774	6.5118	6.0947	8.3393	9.694	5.8089	5.3501	8.264	8.0511	6.0217	9.135	8.5121	7.3895	7.1264	5.478	5.9964	6.7032	9.8993	7.9602	10.1481	7.477	4.8659	5.4851	6.5948	5.8895	7.6361	5.1607	7.3753	4.995	6.5051	6.6156	6.111	10.3132	8.2434	13.316	6.4443	5.8792	6.0807	6.87	4.1408	7.8083	5.7721
PF3D7_1462400.mrna1_1	PF3D7_1462400.mrna1_1;2387	2387	6.4199	5.2067	7.724	6.2593	5.4195	7.4385	8.9568	10.1123	6.314	7.6027	6.4817	10.5734	6.1426	5.8844	7.7859	6.4704	8.3424	6.7774	6.3567	10.9433	6.8457	6.3223	5.5823	7.0537	6.6511	4.5097	4.4925	6.2623	11.1617	5.68	12.3584	5.4627	9.8552	6.6789	4.5711	6.2418	5.0413	9.341	7.293	3.8972	3.5922	5.8902	5.8863	5.3975	4.1227	9.6401	11.3952	7.3405	6.8204	7.8318	7.6297	5.7674	9.2148	6.0056	7.7119	6.7958	5.3736	5.9388	5.6834	10.1713	6.6027	10.9787	6.6392	5.7164	5.5898	6.6365	5.9803	6.936	9.6014	8.2178	5.9766	6.7687	6.4092	5.8311	10.0642	6.2098	11.2124	7.4074	5.2972	7.0092	6.7498	5.254	7.3086	9.166
PF3D7_1462400.mrna1_1	PF3D7_1462400.mrna1_1;2388	2388	6.8117	5.3252	7.616	6.944	5.889	7.944	8.0094	11.3588	5.1663	6.5877	5.6194	11.0882	7.7879	6.4258	8.118	6.517	11.3816	6.4901	5.3136	11.5719	6.045	7.3422	5.1655	6.4091	5.7869	3.9709	2.4673	5.8115	11.4409	6.6437	12.4312	4.3709	9.9869	6.2194	4.4653	4.5795	5.8844	11.0467	6.9098	5.1667	6.0056	4.1827	3.9635	6.3815	6.6599	8.7476	12.75	6.6669	7.9438	8.0144	7.9163	5.0609	9.108	7.0169	6.9027	7.9765	6.1461	5.3114	5.8319	9.9183	6.8683	11.7895	8.4853	5.8319	6.0839	7.5504	5.4751	6.7463	8.9802	7.1666	5.6106	6.4325	5.1106	5.4509	10.1857	6.6018	11.256	6.6707	6.5454	7.0137	7.8577	6.7979	7.6242	8.324
PF3D7_1462400.mrna1_1	PF3D7_1462400.mrna1_1;2389	2389	7.2924	5.3241	7.6808	6.2979	6.0201	8.0749	9.6685	10.7668	5.9616	7.4204	5.23	11.0845	5.3813	7.0464	8.3703	5.9265	10.5355	4.7703	5.3635	11.2347	7.1016	7.5076	4.62	5.8537	6.3776	5.0295	5.3125	6.0732	11.5374	7.2687	12.3829	4.1707	8.5652	6.5709	5.489	5.6407	5.3359	11.6898	7.2094	6.2046	5.1898	5.0277	6.3363	6.0092	7.1419	7.5444	12.8193	6.1402	8.0154	7.3973	5.9265	6.1338	8.8472	6.3928	7.9147	4.319	5.3896	5.3176	5.1152	10.0769	7.1037	11.4961	6.6209	5.299	5.5119	6.7882	6.059	7.1237	9.3843	7.3214	5.4751	7.1055	6.0742	5.4722	10.16	7.1113	10.9206	7.7718	5.4336	6.4588	6.5182	5.8733	7.6816	8.8872
PF3D7_1462400.mrna1_1	PF3D7_1462400.mrna1_1;2390	2390	6.7029	4.8861	7.2887	6.7961	4.8283	7.3334	8.5685	11.1771	5.2012	7.6736	6.1969	9.597	7.2439	6.19	8.0701	6.4772	10.9334	6.606	5.3448	11.3734	7.0144	9.5701	5.8797	5.0514	6.7413	6.0873	3.0461	5.3049	11.4324	7.3236	12.6528	5.3775	8.8906	7.19	5.8235	4.3583	6.9183	11.0268	8.8447	5.7181	4.7274	5.2547	5.6993	8.9108	7.2477	7.5719	12.9924	9.0784	7.9048	7.1305	6.9951	6.0989	9.3308	7.3973	5.8056	6.6523	6.1285	4.712	5.6784	9.8392	6.9471	11.8791	7.8016	6.2621	6.228	6.3985	5.1301	8.2118	7.9322	6.7093	5.706	6.7301	6.7613	5.6772	10.0477	7.6268	11.5295	6.4431	5.6032	6.4278	7.0914	5.943	8.6167	7.6434
PF3D7_1462400.mrna1_1	PF3D7_1462400.mrna1_1;2391	2391	7.2656	6.2474	7.8326	6.7942	7.0537	6.9413	6.4458	11.0856	6.7786	7.9857	7.4895	11.083	5.8797	7.5418	7.4096	7.0026	11.3219	6.5881	6.3416	11.7956	7.323	6.943	6.1216	7.3279	6.9855	6.3966	5.1202	7.0415	11.6791	7.8199	12.005	3.1457	10.5349	7.3923	6.0505	5.6548	6.3473	11.7347	8.8	4.9718	6.3878	5.931	6.233	5.9038	7.7644	7.3652	13.0975	8.6083	8.596	8.0003	7.499	5.9479	9.581	6.8197	5.4696	5.1851	6.017	5.7371	5.4828	10.0527	8.109	11.4614	7.1265	4.8314	6.4057	6.5132	5.7871	7.7548	8.0295	7.1051	6.1821	7.1758	7.1233	6.0411	10.437	7.912	11.3873	6.5267	6.0796	6.9457	7.0101	6.2692	8.2096	7.8421
PF3D7_1462400.mrna1_1	PF3D7_1462400.mrna1_1;2392	2392	8.15	7.1406	7.7056	7.0361	7.2344	6.6234	6.3514	7.1245	5.9303	8.339	6.0652	6.7145	6.4396	7.169	6.6776	6.0159	7.2825	6.1504	6.9643	9.4005	7.6411	8.3542	6.9696	8.3245	6.7667	6.7022	5.8053	6.2976	9.5435	8.2293	9.6985	6.4123	9.7236	7.4986	6.2895	5.9409	7.1825	7.2392	7.9856	7.1359	6.6824	3.7506	6.6381	7.1796	7.2719	7.1463	8.2839	8.2598	6.7315	7.6424	6.6782	6.7905	8.0816	7.1334	6.4535	5.4874	6.415	6.6188	6.0336	9.646	6.5236	7.3861	7.2313	6.5116	5.6323	7.291	5.9406	6.1285	7.5668	8.5014	7.8588	7.7407	8.5537	8.551	9.2841	8.3904	8.655	7.2578	7.7686	6.9832	7.3912	6.8236	6.9992	7.2761
PF3D7_1462400.mrna1_1	PF3D7_1462400.mrna1_1;2393	2393	8.2339	4.9378	5.9307	6.3298	4.4828	10.9999	4.7751	5.2133	4.7565	8.5477	7.0775	5.3964	5.9595	5.1867	10.6261	5.6915	4.5229	7.284	4.4931	7.0431	7.8023	6.3014	5.2645	5.0036	5.8009	6.8955	3.645	4.5692	7.4718	7.8577	7.6602	4.7991	9.2768	6.435	6.0841	4.2839	6.7153	6.9862	8.5714	4.554	5.537	4.9986	5.1432	4.7463	8.1098	7.0812	7.5125	8.3619	5.8797	7.9727	6.4002	5.7884	9.2666	6.2817	5.2843	7.1904	5.8056	4.8919	5.4479	10.1957	5.466	8.6692	6.7272	5.3621	7.3823	6.3913	4.8987	6.9348	9.5447	5.8184	6.3956	6.1508	7.1133	6.0902	10.247	7.2259	9.074	5.8169	6.3029	7.2004	5.8255	4.4209	7.2036	9.1197
PF3D7_1462400.mrna1_1	PF3D7_1462400.mrna1_1;2394	2394	8.2527	5.6389	6.1807	5.3129	3.854	8.1345	5.4909	4.5951	3.9745	8.4679	8.1929	6.6985	5.4525	4.193	8.7015	5.4799	5.1027	7.4402	6.1514	6.0641	6.9465	6.8897	5.8263	7.1456	6.8166	6.5323	4.5192	5.774	5.9442	7.0928	8.5866	5.5531	9.636	6.6318	6.9641	4.4803	5.8587	7.8003	9.1891	5.682	6.4882	5.7533	5.3295	5.7412	7.2791	4.7682	8.0047	8.8426	6.9317	7.1858	7.3966	5.5119	8.7405	5.9241	6.3368	2.8298	5.7032	5.1367	4.8032	10.6532	5.4963	9.5614	8.5889	5.9704	5.8354	7.7906	5.0081	6.7699	9.0206	5.8392	4.916	6.0819	5.6639	5.8807	10.4494	5.5361	9.328	7.281	6.7553	6.4079	7.7872	5.9343	6.304	8.6454
PF3D7_1462400.mrna1_1	PF3D7_1462400.mrna1_1;2395	2395	7.9299	5.2502	6.1307	5.8612	5.6235	9.2354	5.5075	5.3992000000000004	4.017	7.5269	7.3652	6.5966	4.9977	5.6719	9.1372	5.3951	5.8354	6.3956	6.0074	6.153	5.8992000000000004	4.5273	4.0339	5.3516	6.2334	4.926	4.4744	7.0362	6.1904	5.6579	7.3267	4.4925	5.1338	6.5108	5.742	3.211	5.6392	7.6511	9.5669	4.6843	7.8372	4.8812	6.6005	6.4055	7.2304	5.2705	8.0163	8.8562	4.7115	7.5246	8.0181	6.4981	8.9793	6.8053	5.2468	5.3761	5.9392	4.6328	5.9791	10.4509	6.5803	9.601	10.1804	6.4005	4.3154	6.6799	4.7393	7.0289	5.1771	5.5653	5.0299	6.1328	6.4048	5.9296	10.6659	5.7315	9.6422	7.7484	6.835	6.2863	6.5697	5.7522	7.1223	4.9676
PF3D7_1462400.mrna1_1	PF3D7_1462400.mrna1_1;2396	2396	7.8504	6.0522	6.1164	7.2999	5.189	8.655	6.0045	6.7486	5.62	8.1313	6.7931	7.8085	6.9204	4.2426	8.9147	5.2369	5.3005	6.5188	6.3742	6.2485	6.3586	6.4192	6.706	6.2797	6.4946	6.3145	5.2396	5.5895	6.9629	6.3145	7.8019	6.2865	5.541	6.8336	6.5657	5.6115	6.6834	8.0863	10.0807	5.5239	7.1526	2.7159	6.7837	5.7517	7.0605	5.228	8.4737	9.8529	5.842	8.0482	8.8036	7.3668	5.9702	7.9353	5.2858	5.5078	6.6483	6.0862	5.6988	7.457	5.8987	10.3389	8.7438	8.0487	4.6747	7.9234	5.691	7.1209	4.9093	5.7301	5.8904	6.9291	6.742	6.9024	7.5847	6.1731	10.1171	5.4761	6.9077	5.6843	7.6318	5.7751	7.6899	5.5283
PF3D7_1462400.mrna1_1	PF3D7_1462400.mrna1_1;2397	2397	9.6986	5.9045	6.1775	6.0811	8.6997	7.2807	5.1077	5.6389	7.5272	9.5635	6.2589	7.9731	5.9812	8.4204	7.6615	5.2095	6.6084	4.0661	5.5592	5.9234	6.1137	5.7173	6.5768	5.7463	7.3206	5.4263	6.689	4.8298	6.3889	6.0103	8.481	4.7703	5.2392	7.6832	4.3498	7.0623	4.4256	6.8231	8.8308	5.51	8.725	4.7975	5.9702	6.06	10.6787	3.5021	7.0275	7.842	5.1164	6.0712	6.5647	7.1269	5.1289	6.2069	3.8176	5.4276	5.9181	5.2724	5.6288	6.1663	4.846	7.5726	8.1869	6.7	5.1305	7.713	4.4627	6.7683	4.7708	5.4219	4.9718	5.8965	6.0275	5.3785	7.0666	5.7123	8.4767	6.7275	6.99	6.6726	6.7708	4.8415	6.9018	5.8248
PF3D7_1462400.mrna1_1	PF3D7_1462400.mrna1_1;2398	2398	8.8785	5.1675	6.928	8.2413	5.6857	8.3487	5.6288	5.1355	6.9092	8.5185	5.9004	6.1767	8.0726	6.8754	8.603	5.565	6.2519	4.7576	4.2479	5.7584	6.8796	4.6358	4.7544	5.7452	5.5068	5.6522	7.2065	4.0197	11.0567	6.4212	8.6169	3.9709	6.1871	6.8761	5.0853	7.0171	4.3547	6.5254	7.619	5.6011	9.6698	5.1506	6.739	8.7365	9.7352	5.1882	6.2977	7.4182	5.135	6.3918	4.6264	6.2304	5.0126	5.9697	4.9575	5.3198	5.0325	5.8792	6.2044	6.3043	5.0272	6.3866	8.5623	7.5986	9.7602	9.1104	4.9006	5.8061	4.5705	6.0575	4.2876	6.0503	5.963	7.1006	6.9722	5.9676	6.9691	6.6264	7.8974	10.1655	9.2456	4.9667	5.6346	4.8982
PF3D7_1462400.mrna1_1	PF3D7_1462400.mrna1_1;2399	2399	10.2631	5.6115	6.801	6.8571	5.4005	6.1707	5.5702	5.3212	6.8348	10.2352	5.5759	5.9293	6.6614	6.633	5.1235	6.482	5.1595	5.4053	4.811	5.3726	7.0646	4.5373	6.1087	5.2319	6.3094	4.7787	6.0978	5.5723	6.5458	5.6778	6.5609	5.4386	5.1795	6.8582	3.0444	6.4321	5.5862	5.6599	6.2437	6.1307	8.5084	5.5217	4.5934	5.7698	10.6341	4.1946	6.4413	7.1697	4.5625	6.2813	5.3107	6.1035	5.9561	6.3158	5.9148	4.8263	4.5348	5.7711	5.7101	6.1679	5.4029	6.6443	6.742	5.9642	5.9177	6.0904	4.1001	5.7474	6.4135	6.2081	4.7469	5.5345	5.7871	4.7735	5.939	5.6005	6.6121	6.0587	5.93	6.191	5.922	4.2735	5.4874	5.2188
PF3D7_1462400.mrna1_1	PF3D7_1462400.mrna1_1;2400	2400	9.8803	6.1827	5.9509	5.568	6.7282	6.2939	5.8853	5.8148	7.0776	10.4355	6.5497	4.8977	5.5176	6.0424	5.7167	6.8954	5.4067	3.6159	5.7671	7.1483	5.5276	5.2694	5.7793	6.0745	6.6166	4.6949	5.4702	7.2132	7.1974	5.7049	6.7324	6.5688	5.9023	7.0448	5.6346	4.9054	5.7892	5.8245	5.9745	5.581	9.5674	5.9821	5.4663	4.8037	9.7793	5.0378	5.6599	5.4594	4.3491	6.0925	5.1775	5.0453	4.4886	5.9896	5.6182	4.8043	5.3298	5.6608	5.6702	4.6685	5.8151	5.8985	5.9021	5.6885	5.6876	5.7703	5.2269	6.5998	6.9756	6.1932	4.0951	5.9798	6.1318	5.2346	5.9004	5.8679	6.2839	6.2143	5.9352	5.5604	4.6047	2.8258	5.8472	6.5662
PF3D7_1462400.mrna1_1	PF3D7_1462400.mrna1_1;2401	2401	11.5872	5.4141	7.8949	7.0492	6.0745	6.4082	3.9241	5.1035	6.5901	10.851	6.8593	5.7255	7.1882	6.5856	5.3604	5.3698	5.2979	3.8248	4.2203	6.6772	6.4761	5.4854	5.8019	4.1432	5.8577	6.6887	5.6112	5.009	6.8305	6.0483	8.4896	6.2034	5.7159	5.9425	5.7745	6.3583	9.0742	5.4864	5.6456	5.0063	4.1243	4.3923	6.7129	8.5138	11.4915	3.7655	5.5289	6.1882	6.4239	5.9955	3.7214	6.254	8.1408	6.4474	5.3736	4.9074	5.2746	6.4723	5.746	6.0753	5.2223	5.9713	7.0265	5.7096	5.3764	5.1635	4.4989	5.8184	7.9403	5.6516	5.3085	5.4738	7.3671	5.8982	6.4566	5.3909	6.7398	7.3466	5.5261	6.3519	5.2672	3.2585	5.1779	7.9047
PF3D7_1462400.mrna1_1	PF3D7_1462400.mrna1_1;2402	2402	11.2117	6.8025	6.9729	8.1337	5.0785	5.0148	5.5345	6.5359	4.5534	11.2912	7.3411	7.637	7.6833	5.487	6.4214	5.6682	6.4799	9.9108	5.8192	7.7694	6.5072	6.007	7.1566	5.4413	8.2517	4.6826	7.1848	5.1514	7.6637	6.2286	7.8969	6.0206	5.8027	9.0454	5.5928	6.7133	5.6485	6.2067	5.7921	4.6053	4.3169	5.3526	5.6141	6.1483	11.529	5.3067	6.0092	4.7703	5.6704	6.559	5.4861	5.9919	8.3535	6.4253	8.3924	4.8968	4.9074	6.0659	6.5972	6.2627	5.8909	7.1026	9.2879	6.2282	5.643	6.0108	3.6124	5.5928	7.9781	7.7698	4.5892	4.8679	7.5966	6.5331	6.897	6.2992	8.917	7.9513	6.9186	6.9595	6.6769	4.8856	6.1845	7.5391
PF3D7_1462400.mrna1_1	PF3D7_1462400.mrna1_1;2403	2403	11.5683	6.8267	6.7446	8.1398	5.1391	6.1012	5.8291	6.377	5.5037	11.5655	7.0071	6.7475	7.799	5.332	6.5354	5.6539	6.3205	10.7067	5.8731	7.1655	6.6231	5.4548	6.6278	6.5708	8.0664	5.0215	7.1747	6.4348	7.3531	6.2878	7.9791	5.8822	6.6064	7.8324	4.917	8.2255	6.5851	6.1066	5.723	6.097	3.6462	5.6229	6.0581	7.0044	11.0705	5.5135	6.7035	5.079	5.9593	6.6433	5.6511	5.8432	6.9531	7.0174	6.8117	4.4906	3.5497	6.0431	5.2979	6.8037	5.8644	8.1092	8.8371	4.1969	5.9439	5.565	4.1506	5.8965	7.8688	6.5294	4.9937	5.4806	7.7867	6.614	7.0461	6.734	8.1937	7.4515	6.6488	6.4992	6.4987	4.4893	6.6079	8.0057
PF3D7_1462400.mrna1_1	PF3D7_1462400.mrna1_1;2404	2404	8.1525	5.7684	5.4101	5.8153	4.4751	5.5292	5.2861	4.6982	4.0268	8.4031	6.0186	5.6896	6.0072	3.488	4.8856	5.04	5.4509	7.2872	5.3771	7.5946	6.3427	5.7323	5.4479	5.7631	5.6817	4.812	4.6616	5.3899	7.0543	5.8639	6.3054	6.1043	5.4107	5.7156	5.2311	5.1264	4.9131	5.9973	5.6366	5.3889	4.5261	5.3561	5.6038	4.8314	7.0816	5.3071	5.5925	5.3245	5.4249	5.2227	5.9174	5.8652	7.5366	6.1959	5.6533	5.0457	4.4155	6.1677	5.8334	9.6984	7.0785	6.2759	6.2628	5.8595	4.4634	4.9551	5.497	5.6784	7.3245	4.2102	5.0596	4.5862	6.9586	5.4423	9.9659	6.1733	6.9056	6.2133	7.1089	5.9229	4.723	6.4034	6.479	7.6112
PF3D7_1462400.mrna1_1	PF3D7_1462400.mrna1_1;2405	2405	7.28	5.5385	5.6276	6.7297	5.7576	5.7787	4.8714	5.3861	5.2709	6.9137	5.3056	5.1001	6.1006	4.1432	5.3092	5.5176	6.0422	8.5503	5.7533	7.081	6.4699	7.3171	5.0259	5.6682	5.4005	5.1102	6.0103	5.6363	7.4285	6.093	6.8595	5.5438	6.3674	6.2906	5.4492	5.7219	5.1739	4.2608	6.1162	5.1094	4.8718	4.6736	6.4406	5.5814	6.1087	4.6814	6.0259	5.1886	5.9122	5.6665	6.3001	5.9521	7.9638	6.6676	5.0347	5.2437	4.6294	7.0935	5.4967	6.4321	6.0819	6.6918	7.3472	5.3837	7.1558	4.6921	5.7447	5.4925	8.0474	5.847	4.6645	5.073	6.1179	5.3572	7.5478	6.3985	6.9577	7.4935	6.737	6.1383	4.6323	5.1198	5.354	7.6801
PF3D7_1462400.mrna1_1	PF3D7_1462400.mrna1_1;2406	2406	8.5231	7.1972	6.7618	7.1676	6.6424	6.765	7.4531	7.4763	7.1546	8.7448	7.5784	7.017	8.6975	7.3341	7.3745	6.5121	7.2657	12.7664	6.1597	9.2319	8.0969	5.9558	7.1579	6.3381	7.2174	5.3526	6.6745	6.3846	9.1209	7.9256	8.5996	6.8143	6.4553	7.4841	4.3169	6.483	8.5018	5.8321	6.9597	6.0993	8.2477	5.9864	6.8444	7.6366	8.4062	5.904	6.9872	6.9468	5.9011	9.073	6.5708	7.5039	10.3099	7.4931	7.8979	5.3302	5.3565	6.923	5.464	12.0433	7.224	7.9129	11.5127	6.3349	6.1595	6.6549	5.375	6.4031	8.5942	6.3082	6.1675	6.2625	7.328	5.9862	11.9544	7.253	7.5554	10.0569	7.0564	7.1465	5.9639	5.9709	7.2452	8.1064
PF3D7_1462400.mrna1_1	PF3D7_1462400.mrna1_1;2407	2407	8.435	7.4489	6.153	8.3323	5.8931	8.4222	7.8205	8.4379	6.5078	7.9856	7.9421	9.6731	9.3635	6.3377	7.7696	7.4485	8.1841	13.1977	6.1795	9.3761	7.6704	7.0806	7.1446	6.6706	6.7623	5.2869	7.3633	6.4345	9.5329	6.9983	8.2598	5.6738	6.9675	7.4622	5.946	7.0363	8.6841	8.4616	7.1284	6.4653	10.0562	6.4028	8.698	9.7839	7.9626	6.4832	7.7063	7.5218	6.0175	9.7361	7.6882	7.8705	9.39	6.3262	8.1138	6.8045	7.174	5.7584	7.0516	12.7879	7.8023	8.2321	11.6526	6.3728	6.8229	8.2802	10.7648	8.6931	7.0295	7.6956	6.4593	6.7841	7.7509	8.0794	12.7588	8.0248	9.1372	10.0572	7.4338	8.2246	8.4373	11.0597	9.3601	8.1281
PF3D7_1462400.mrna1_1	PF3D7_1462400.mrna1_1;2408	2408	8.4761	6.9905	6.0283	7.334	5.3245	7.2914	5.9134	5.3413	5.3302	9.0152	7.8095	6.4446	7.7146	4.9217	6.4281	6.6169	6.4886	11.2683	5.9317	9.4217	6.8106	6.0099	6.7744	6.7917	5.2257	4.5711	6.4535	5.6784	9.1754	7.0919	6.4725	6.1106	6.7935	5.978	5.1181	6.6798	5.947	6.0921	8.2952	6.0299	7.5667	6.154	5.7241	6.5697	6.9652	5.742	6.7169	8.0487	4.985	9.1572	5.9345	6.3203	10.7121	6.9265	6.1493	4.4256	5.3366	5.9138	6.2207	10.7624	6.6397	6.713	9.8385	5.3245	5.7458	5.9074	4.7004	5.701	7.4934	5.7181	6.5083	5.1973	7.1005	4.9602	11.4044	6.5472	8.135	8.7736	6.9579	6.0208	5.8982	5.0193	6.1631	8.0074
PF3D7_1462400.mrna1_1	PF3D7_1462400.mrna1_1;2409	2409	9.8007	6.1731	5.9018	10.2675	6.435	5.8782	7.5092	8.3756	7.6232	9.4045	6.375	7.1644	9.9871	7.7793	5.4453	7.1669	8.8043	13.3563	6.0137	9.6391	8.7893	8.2324	7.1421	6.2217	6.6075	4.3632	7.2033	5.6536	10.0317	8.6415	8.6125	6.6855	6.8121	6.2893	4.0764	6.9938	6.1896	4.6736	6.8699	5.4039	8.38	4.9928	6.6138	5.6727	8.9758	6.9944	7.3082	7.3598	4.9809	10.899	8.2248	7.1503	8.3025	7.6247	10.6931	6.6795	5.696	5.8477	6.436	11.4894	6.0626	7.1844	11.1747	6.9166	7.5387	6.8728	5.1173	7.2666	7.5664	8.0007	6.0862	5.6215	8.0623	7.0666	11.7164	7.3696	7.0989	8.8553	7.6527	8.3901	7.8459	7.2253	7.5191	7.3611
PF3D7_1462400.mrna1_1	PF3D7_1462400.mrna1_1;2410	2410	7.782	5.3695	6.88	9.7466	5.842	5.4634	7.5496	7.6774	6.9725	6.8104	6.9373	7.6471	9.9094	7.632	4.6094	6.4338	6.9423	13.0681	8.768	9.2025	10.2842	7.5072	7.1627	9.6123	6.6526	4.8777	7.1254	6.3455	9.1888	12.0775	8.0357	7.0694	8.7681	7.7183	5.1322	7.224	7.1262	7.7735	5.76	5.9023	7.1602	6.1491	7.0578	7.5128	7.7256	5.7991	5.8505	5.8824	4.9193	10.9412	9.1066	7.7716	7.3256	7.2191	9.6568	5.845	5.246	6.4358	7.115	12.0447	5.9644	6.9896	11.8641	6.0622	7.1646	7.5369	5.8156	8.3385	7.1496	6.2572	6.933	5.8086	8.2219	7.4322	12.318	7.0136	7.2557	9.0408	7.2799	8.2096	7.9488	7.1315	9.0354	6.978
PF3D7_1462400.mrna1_1	PF3D7_1462400.mrna1_1;2411	2411	7.2485	5.408	5.5103	6.5081	5.7586	5.3345	6.4514	4.8068	3.8146	8.1555	6.377	5.9348	6.8971	4.5103	5.6798	5.7519	6.098	10.7357	5.1603	8.1927	6.1054	6.0902	5.155	12.6754	5.3277	5.4565	7.288	6.127	9.1639	5.6355	6.3397	5.1408	12.4237	5.7195	5.6479	5.5616	5.6949	5.4289	5.5515	5.9805	5.4617000000000004	5.3341	4.9754	6.2168	8.3808	5.3208	5.5097	5.5531	5.0972	7.7595	6.5555	6.6273	9.0309	7.899	5.5119	5.5945	5.5898	6.6496	5.6223	8.5865	5.8063	6.9579	8.4513	4.3327	5.3865	5.847	5.4179	5.6253	7.9245	5.1871	6.605	5.2016	7.3682	4.3985	10.5358	6.5715	7.3104	9.0413	8.4132	6.1912	7.2457	4.497	6.4253	7.1131
PF3D7_1462400.mrna1_1	PF3D7_1462400.mrna1_1;2412	2412	6.8686	5.8902	6.3947	6.2696	5.3323	6.2837	6.0667	5.0518	4.7425	6.3316	6.1027	5.578	6.2544	4.6299	5.5699	5.3431	5.3466	6.7787	5.5454	6.9846	6.8716	6.0501	5.2898	6.6289	4.8232	5.8955	3.8895	5.6259	7.0841	6.9586	6.1691	4.3176	6.1443	6.057	4.9639	4.634	5.218	5.1506	5.6999	4.5564	6.1416	5.057	5.8475	4.6949	2.943	5.7669	5.3089	5.2307	5.8863	6.3909	6.4472	6.1014	5.5113	7.4463	5.6565	5.6619	5.306	6.5413	5.8056	6.8971	6.3873	6.6283	7.7643	5.3509	4.5668	5.8525	5.087	5.6378	8.9732	4.9621	5.9695	5.3071	7.5898	4.1723	9.4026	5.7706	6.4403	8.1636	7.4948	6.9506	5.9816	4.0747	6.4131	7.7201
PF3D7_1462400.mrna1_1	PF3D7_1462400.mrna1_1;2413	2413	6.8932	6.0103	5.9326	6.2323	5.0418	5.3558	6.2313	4.853	4.3971	7.0279	5.7211	6.007	5.5301	3.1619	5.8006	6.9854	5.9253	4.9727	5.8009	7.462	7.3316	6.2668	5.1102	6.7017	5.5647	5.029	4.7939	5.7175	7.2236	6.2194	6.6552	4.7436	6.2589	5.6893	4.796	5.4584	7.456	5.7101	6.3105	5.0237	8.3189	7.7511	5.6781	5.634	5.3906	6.457	6.1459	6.2392	5.6444	6.5945	11.3899	5.6789	5.9383	5.9709	5.5301	5.8045	5.1453	6.2972	5.98	9.4604	6.15	6.3794	8.4883	4.7339	5.4558	4.9131	4.1252	5.8829	8.0614	6.2924	6.3261	5.9205	7.0776	4.3219	10.2878	6.2298	6.3918	8.6272	7.051	5.6562	6.1552	5.7035	6.926	7.5606
PF3D7_1462400.mrna1_1	PF3D7_1462400.mrna1_1;2414	2414	7.126	5.5264	5.7576	6.6147	6.1556	6.1627	5.4179	4.8787	5.5444	6.9189	4.9832	5.9498	6.156	4.3923	5.746	5.3172	5.0321	5.1309	5.347	7.3872	5.4634	6.2612	6.1208	5.2931	5.4718	5.8099	4.3533	5.1799	6.5544	6.5221	6.7068	6.3719	6.8674	5.3597	4.797	4.3234	5.497	6.0847	6.0459	5.1194	5.2931	7.4603	5.4205	5.3071	6.2638	5.7252	6.0525	7.5314	4.5065	7.3582	6.705	6.0264	5.6241	6.4036	6.3246	5.0798	5.0144	7.4088	5.9939	6.8793	5.931	6.5735	5.3323	5.5708	5.5689	5.3005	4.9709	5.7287	8.1916	6.0503	6.4809	5.6814	7.2555	5.5011	8.1588	6.774	6.3072	7.0629	7.0716	5.9939	5.6873	4.8079	5.99	7.2997
PF3D7_1462400.mrna1_1	PF3D7_1462400.mrna1_1;2415	2415	6.242	6.1033	5.1169	6.5596	6.5975	6.6204	5.4893	4.7004	5.9336	6.8225	7.0372	5.9519	5.2172	5.4253	5.6769	6.1524	4.8475	5.8743	5.1595	7.6599	6.7646	5.5258	4.3875	5.8951	5.9699	5.0708	5.4538	5.6758	7.4964	5.7417	7.0352	3.6427	6.6253	6.4084	5.0815	4.4423	4.7126	5.3576	5.6871	5.0241	9.0429	6.9972	6.3621	4.9026	5.4848	5.7541	5.3768	5.7247	4.6876	4.0687	6.2636	5.9174	6.8998	6.4994	6.2172	5.0094	5.5494	5.9516	5.7679	7.0816	6.1125	6.3361	4.6999	4.8768	4.9676	4.2319	7.8304	3.8197	7.551	6.609	7.0799	4.8263	7.0653	5.2411	8.2446	6.8545	6.7865	6.5138	6.6975	5.4243	5.6384	6.7207	5.8863	7.5868
PF3D7_1462400.mrna1_1	PF3D7_1462400.mrna1_1;2416	2416	6.7323	5.8273	6.8257	6.6159	6.9365	4.7236	5.8225	5.9819	6.0503	6.7105	7.2683	5.3813	6.5474	7.1865	5.4764	6.3208	5.5008	7.7959	5.753	8.8695	6.2466	6.1258	6.7435	6.093	6.8054	5.4647	5.5759	6.1564	9.5211	7.3571	7.0654	6.4928	6.0139	6.6426	5.7134	5.1827	5.4558	5.1502	7.3222	5.6747	6.3122	10.4581	5.6713	6.5226	6.9807	5.8987	6.2126	7.5916	5.546	6.3503	6.9105	5.7404	10.0675	6.2415	8.8288	5.8153	4.9658	6.7366	5.8669	8.6239	7.0974	5.9117	7.5543	5.0303	5.5491	6.6171	5.5826	6.535	7.0996	7.1889	5.6485	6.1888	7.641	6.2238	9.3764	6.5279	6.6596	8.3961	6.9873	6.4194	5.4429	6.0007	6.6443	7.2746
PF3D7_1462400.mrna1_1	PF3D7_1462400.mrna1_1;2417	2417	7.831	6.2636	6.3302	7.8271	6.5892	6.5228	6.3208	6.88	6.2628	8.4004	9.0559	7.7914	8.3033	6.4062	7.1706	7.3183	7.1041	10.8593	5.2694	10.3644	11.5641	6.3471	7.7871	6.8113	7.499	6.2209	5.3565	5.8347	10.2888	9.7755	7.3712	8.0008	5.805	7.5673	5.9042	4.4601	6.9514	5.6608	9.7535	6.1119	8.4552	10.1796	6.6443	7.3576	7.9373	6.4764	5.5339	9.8776	5.8372	8.301	7.4474	7.1971	9.5676	7.0895	12.0473	6.4216	4.2525	5.5182	6.6449	9.761	7.074	8.0922	9.6261	6.5452	7.9156	7.3761	8.9405	7.7636	6.4045	11.5466	5.6017	5.714	7.6171	6.5419	10.0295	7.6125	9.1869	8.5685	7.6185	8.2739	9.9781	9.8915	7.986	7.2188
PF3D7_1462400.mrna1_1	PF3D7_1462400.mrna1_1;2418	2418	6.6179	5.8092	5.7986	6.6696	5.6614	5.116	5.2795	4.8125	5.5125	6.2568	7.2699	5.2873	5.7374	3.9307	6.2437	6.4087	5.6188	7.5497	5.9683	8.4232	6.2464	5.9839	7.1668	6.6428	7.2037	5.7821	3.9837	5.2207	8.7382	6.5654	6.254	7.8744	6.3234	7.5789	5.1839	3.3688	5.2593	5.2012	7.9356	5.3611	5.5619	10.1825	5.9406	5.0058	4.8768	4.5607	5.4594	7.6462	5.4835	6.7397	6.5648	5.5963	7.6015	6.3849	7.9322	1.6554	4.9754	6.4553	5.4087	9.0053	6.6407	6.454	6.9703	4.89	5.7495	5.257	5.1481	5.7024	7.7825	6.4687	6.866	5.5295	7.1355	4.8505	11.1608	7.2849	6.8748	7.5603	7.1447	5.9556	6.2906	4.8227	5.9258	7.0064
PF3D7_1462400.mrna1_1	PF3D7_1462400.mrna1_1;2419	2419	6.7908	5.1391	4.9331	6.1805	5.4522	5.3868	5.4591	5.588	4.7506	6.7919	7.4774	4.6764	5.1675	5.0938	5.511	5.9672	5.2315	7.1513	4.3757	8.09	5.9887	6.5774	4.6588	6.6276	7.4434	4.4647	3.9791	4.3533	7.1546	6.8808	7.049	5.3782	6.2928	7.6439	4.6876	3.847	5.8112	5.4718	6.2205	4.9537	5.2578	7.9183	5.7164	6.6203	5.5951	4.111	5.9907	6.2369	5.7663	5.6381	5.5444	6.0942	6.4301	7.0111	5.4731	5.2735	4.251	6.5218	4.9083	6.6165	7.0042	6.5987	7.1073	5.9153	5.1518	5.671	5.7544	5.7605	8.1345	5.917	6.1853	5.2887	6.9254	5.1815	8.4804	6.4104	6.5518	7.4786	7.0083	6.5248	4.9832	4.1843	6.2795	7.2025
PF3D7_1462400.mrna1_1	PF3D7_1462400.mrna1_1;2420	2420	7.272	5.2664	5.5298	6.3754	5.2203	6.3047	4.7787	5.6282	5.2257	6.8723	9.756	5.1807	5.5702	5.1763	5.6291	5.438	5.6499	5.7024	5.7695	7.0909	5.4809	6.6957	5.7895	5.195	5.8587	4.8053	4.7597	5.0286	7.2064	6.1975	6.4749	4.0009	5.5078	5.2798	3.99	4.3964	5.228	5.437	7.3078	5.2106	7.022	8.3281	5.1412	6.522	5.7287	5.5777	5.9741	7.0824	5.0081	5.0734	10.5925	5.347	5.634	6.0866	5.6171	6.2207	5.382	6.9754	5.1906	7.8278	6.5865	6.1601	9.2601	4.6971	5.4601	5.7719	5.073	5.7428	6.8597	6.9695	6.1655	5.8056	6.1839	5.8076	7.7518	6.3591	6.908	7.7412	5.8032	5.7522	5.0032	4.969	6.3116	6.6707
PF3D7_1462400.mrna1_1	PF3D7_1462400.mrna1_1;2421	2421	6.4762	6.3598	5.1973	6.8402	4.811	6.234	5.3056	5.4426	3.2032	7.3542	6.9413	4.3854	5.5729	5.1526	5.4637	5.6138	4.8485	8.1973	5.5239	7.4113	6.7751	5.7821	5.0188	6.2502	4.0356	3.9891	3.4581	5.2713	7.1388	6.2132	7.1205	4.5373	6.4542	5.3802	5.3012	3.1875	5.1643	5.6299	6.6424	5.7145	7.5879	9.531	6.1131	6.8117	6.126	5.8225	5.877	6.1639	5.9224	6.6695	6.1873	5.1767	6.3297	6.3656	5.9054	5.8839	4.238	6.5756	5.4979	7.7997	6.1483	6.3717	8.4981	5.1326	5.8339	4.6548	4.0374	5.749	7.1201	7.8027	8.244	5.6404	7.0459	5.2207	8.2957	6.8262	6.7193	7.8197	6.8803	6.0982	4.855	5.2016	6.6532	7.7861
PF3D7_1462400.mrna1_1	PF3D7_1462400.mrna1_1;2462	2462	6.7682	6.12	5.3473	6.58	6.1428	6.9744	5.4715	5.5817	4.9383	6.9529	4.4101	5.0909	5.7241	4.7104	6.3163	6.5836	5.7442	8.16	5.6645	6.9592	6.2124	6.251	5.4666	6.6679	5.9388	5.8992000000000004	5.4715	5.223	6.9894	6.8092	6.8738	5.517	6.493	6.4124	5.3416	4.4229	5.2791	5.6363	6.8119	5.4005	7.1094	8.2963	5.6218	5.5314	6.6129	5.9837	6.5416	7.2082	5.8537	6.0976	11.1471	6.894	4.814	6.1471	5.691	5.9371	4.511	6.0455	6.2836	7.1215	6.3913	6.7787	9.7074	5.319	4.8465	5.6132	5.135	4.904	7.546	6.9974	7.1604	5.5049	6.5452	5.91	8.4181	6.7639	6.8248	9.0776	7.1848	5.9789	5.5454	4.3597	6.194	7.607
PF3D7_1462400.mrna1_1	PF3D7_1462400.mrna1_1;2463	2463	6.762	6.3844	5.9112	6.0648	4.8232	5.9319	5.8364	5.0989	4.4803	7.033	5.6873	5.7503	6.3105	4.8997	5.9038	4.7597	6.3023	6.8638	6.2557	6.7363	5.9734	6.9956	5.9632	6.6362	4.9146	5.1412	5.1542	4.327	6.7361	6.7336	6.5292	5.582	6.7076	4.6542	4.7142	4.3334	5.6223	5.4552	5.8649	5.5874	5.4754	7.4303	5.9825	4.3226	6.1249	6.0235	5.575	5.7296	4.8753	6.3477	6.7486	6.2186	4.696	6.7692	5.7068	4.9937	5.5226	7.2009	6.5717	7.0453	5.9925	6.2752	8.2227	5.9265	4.9722	4.9704	4.6814	5.3147	8.499	5.3572	6.4798	5.756	7.0883	4.6017	9.6093	6.478	7.2302	7.6594	7.7472	5.4419	5.4499	4.8115	6.5989	7.0227
PF3D7_1462400.mrna1_1	PF3D7_1462400.mrna1_1;2464	2464	6.8172	5.9307	5.5392	6.3579	6.6482	6.3752	5.9491	5.1309	5.3537	6.2873	7.1742	5.0369	6.2756	6.114	6.126	5.5163	6.0076	7.6129	5.3345	7.281	7.4369	6.2449	5.9941	5.9667	5.0317	4.5097	5.7793	5.5404	6.847	6.7699	6.6372	5.202	6.1701	5.5567	5.5432	5.5392	5.5491	5.7735	6.994	6.5325	7.6549	8.4446	5.6862	5.3509	4.9773	5.0161	5.5777	6.519	4.889	6.115	5.7134	5.9453	5.5033	6.9377	7.1264	5.8209	5.9639	7.0458	5.7931	8.5558	6.2445	6.5642	8.2874	5.0824	6.0325	5.319	5.0505	5.1285	8.0317	7.5639	6.8846	5.5558	6.6405	4.9777	8.3342	4.8455	6.9573	8.4692	7.4557	5.0811	4.8812	6.1085	6.019	7.9633
PF3D7_1462400.mrna1_1	PF3D7_1462400.mrna1_1;2465	2465	6.9509	5.6862	5.7745	7.5038	5.9378	5.5677	6.6513	6.029	5.7552	7.0646	5.0268	5.2172	8.0535	6.2005	5.1751	6.114	5.3858	11.2672	5.2396	7.8763	7.08	6.5919	6.4491	6.6063	5.5043	5.8592	5.0639	5.3074	8.307	8.2213	6.2869	4.9155	6.901	5.6837	4.8704	5.4459	5.9986	6.508	6.2961	5.4899	5.969	8.831	5.0583	5.8934	6.9922	5.5484	5.9143	6.1412	5.2083	8.3024	7.8898	6.5329	6.2118	7.0583	8.6185	5.6943	4.8395	6.6675	5.8286	8.9891	6.2018	7.011	9.6074	5.9253	5.8647	5.6135	5.0461	6.7237	7.1092	5.541	5.9658	5.6369	7.8904	5.1309	10.5599	6.516	6.982	9.1007	7.5762	6.4835	6.3877	5.1723	6.6267	7.7005
PF3D7_1462400.mrna1_1	PF3D7_1462400.mrna1_1;2466	2466	7.8472	5.8897	6.7797	9.2013	5.9697	7.0274	6.8104	6.8318	5.2079	8.2448	5.5714	7.421	9.3286	6.6276	7.2126	6.4917	7.6306	12.5112	7.1008	9.4785	13.1121	6.499	6.1938	9.7798	6.572	5.1993	5.7315	6.0555	9.3598	11.6126	7.9548	5.054	10.0002	7.0014	5.4353	5.0819	7.79	6.267	6.9147	4.9995	9.0366	4.8063	6.6736	7.4086	6.7505	7.2816	6.367	5.6631	5.263	9.119	8.4864	7.462	7.266	6.6848	11.4422	5.7442	5.3847	6.2784	6.5524	12.2257	6.3514	7.239	11.6747	6.4936	7.6756	6.351	5.9688	8.1378	6.6967	10.6549	6.0993	5.8535	8.1573	6.5857	12.1192	7.244	8.5275	8.5233	7.8954	8.2744	7.4318	6.6115	8.7655	6.4065
PF3D7_1462400.mrna1_1	PF3D7_1462400.mrna1_1;2467	2467	10.875	5.8885	7.2613	10.1518	5.6485	5.77	7.5688	8.0732	5.9062	9.7563	6.0548	7.2111	10.3502	6.3959	5.2273	7.7144	7.4017	13.3238	4.2743	9.5027	6.9068	7.3245	6.3754	13.5635	7.5053	9.8363	6.9054	5.1747	9.6243	8.2266	8.5914	5.3323	13.4187	8.5468	9.6099	7.0729	7.8764	8.6138	5.9126	4.8032	8.8969	5.8427	6.52	6.7522	10.9677	5.9021	6.6334	6.6903	5.1518	10.6834	8.229	7.6476	7.3338	7.135	9.3035	6.3556	5.4611	6.3872	6.3621	12.2641	6.339	10.6143	12.3586	6.794	6.5423	7.0586	6.497	7.4034	6.155	6.4315	6.4944	7.6428	8.1408	7.045	12.4833	7.409	10.8329	10.4252	7.3366	7.0753	7.2801	6.2551	8.032	7.609
PF3D7_1462400.mrna1_1	PF3D7_1462400.mrna1_1;2468	2468	7.995	5.9686	5.31	6.4456	5.1256	6.4197	6.0253	4.9505	4.4296	8.0262	4.9635	5.4568	5.4822	5.5024	6.6282	6.0993	6.0141	9.6455	5.8934	7.0894	6.776	6.3112	6.0727	5.2265	4.9069	5.0583	4.9303	5.4456	7.0038	6.9471	6.9472	5.6305	6.0083	6.2346	4.9533	4.6685	5.1731	5.7962	6.0358	5.9399	6.0195	5.8785	5.8467	5.4416	7.887	4.8605	5.8276	6.6601	5.4581	7.3275	7.0466	5.9989	6.3029	6.0749	5.8115	5.9625	5.4728	6.224	5.3937	9.8778	6.6858	8.1143	9.7396	6.141	4.7452	6.0123	5.3284	5.855	7.0351	5.7027	7.5968	5.3951	7.5584	5.2238	10.7988	6.356	9.1057	8.6264	7.829	6.2593	6.0224	6.1727	5.9639	8.217
PF3D7_1462400.mrna1_1	PF3D7_1462400.mrna1_1;2469	2469	9.0031	6.4428	6.2666	10.4543	5.9293	7.7931	9.116	9.2911	5.7748	8.9194	6.7714	7.7874	10.1007	6.0494	8.5675	9.2717	9.2543	9.7517	5.6988	8.4918	10.0995	7.6947	7.5413	6.6402	5.4333	6.1481	6.9085	4.3757	8.4091	9.1011	8.7961	6.9754	6.6697	6.2937	5.0466	6.9298	9.3253	9.5217	6.5531	4.839	10.0431	5.4033	6.8413	7.5304	8.3661	6.7248	7.2226	6.5059	5.5333	9.562	12.6526	8.3034	7.0493	6.5613	9.8846	6.6823	5.1334	6.4824	6.9377	12.7826	6.9487	10.8813	12.6705	7.071	7.9249	6.676	8.016	7.4011	7.0932	8.2052	6.631	5.9172	8.7581	7.7083	12.6165	7.4752	11.3031	10.3509	7.8321	8.6713	7.794	8.369	8.5561	7.1475
PF3D7_1462400.mrna1_1	PF3D7_1462400.mrna1_1;2470	2470	6.5429	5.7803	5.9136	8.2758	5.4226	6.0747	8.1868	6.8815	5.5862	7.2915	5.9234	6.5654	9.1126	4.6611	5.7824	7.4198	6.9099	6.2065	4.7021	7.3781	6.996	7.2488	5.7793	6.3542	5.1859	4.7682	4.7586	5.4803	6.8163	7.1013	7.4731	6.9239	6.5517	6.1969	4.9561	6.1795	7.642	8.2437	5.5207	4.7159	8.6482	4.2133	5.3176	5.3677	5.7711	7.4296	7.1263	7.1544	5.7498	10.16	8.0277	8.1652	6.4274	7.044	7.8809	7.5981	5.4806	11.4548	7.8265	12.214	6.636	7.7575	9.1483	6.1924	4.9477	7.3169	6.36	7.216	6.6748	5.5889	7.5907	5.5777	11.7387	7.0421	12.4955	7.4762	8.2026	8.857	7.9418	6.9838	7.2101	6.5657	7.3607	7.3654
PF3D7_1462400.mrna1_1	PF3D7_1462400.mrna1_1;2471	2471	6.5791	5.3778	5.1611	10.2164	6.3618	7.7649	8.6677	6.9896	3.3291	8.3088	7.0779	8.3397	10.183	7.1305	7.399	7.7546	7.1656	6.5744	3.3477	7.9223	10.1461	6.9403	4.6639	7.1268	6.1016	5.1048	5.3194	6.0727	7.7627	9.1236	6.3023	2.6299	6.8593	6.7646	5.2411	5.9215	6.8606	7.745	5.9442	4.7533	11.3641	4.7366	6.8616	5.5521	6.1404	6.7779	7.4743	7.1167	5.5002	8.4348	7.4485	8.8052	7.6816	7.9287	10.3131	6.4909	4.2479	11.2031	7.2831	10.7481	5.496	9.7093	8.633	5.2521	6.1085	6.8953	9.7836	7.3338	5.8868	9.0269	7.3421	5.0334	11.562	7.1171	10.7517	7.1475	10.2108	7.7854	7.6981	7.1301	7.9362	10.6597	8.1841	5.6963
PF3D7_1462400.mrna1_1	PF3D7_1462400.mrna1_1;2472	2472	5.8975	5.302	6.1613	9.7859	6.3963	6.7647	7.4139	5.7816	6.8658	8.1682	5.9995	7.7418	9.4589	6.4723	6.7978	6.378	5.6639	7.4883	5.0365	8.2501	10.1929	3.839	5.6927	6.8429	5.5942	4.8605	6.0036	4.3561	8.117	8.9812	6.15	4.4906	6.5328	6.541	4.6876	6.4479	6.7282	7.2527	5.2211	4.2102	5.1795	4.8817	6.4798	6.1995	5.3512	5.1934	7.2297	5.439	5.0058	10.0597	7.9626	8.9984	6.8646	6.2585	10.3895	5.6017	4.0951	10.5575	7.2895	10.8665	5.3761	8.183	6.5668	5.7233	6.7739	7.6519	8.2559	7.0896	4.9841	9.5982	5.6212	5.3509	11.1234	7.5876	10.9699	6.3908	9.1013	6.9641	7.9636	7.4197	8.0747	9.3851	7.8385	5.2102
PF3D7_1462400.mrna1_1	PF3D7_1462400.mrna1_1;2473	2473	6.413	5.4883	4.9141	5.6865	5.4373	6.7296	7.9516	6.8926	3.9891	8.205	5.2036	9.0977	6.5489	4.373	6.7561	7.1084	6.8954	6.9821	4.2824	7.333	10.1481	4.3462	5.3114	6.5727	5.5478	3.7876	3.3045	4.6369	7.4106	8.7946	5.09	4.0721	6.1751	6.3679	5.1223	5.0997	6.1179	7.707	8.7828	4.8565	5.0802	4.2869	7.5344	4.6876	6.1334	5.5619	6.8788	9.7459	3.0807	8.8772	7.9811	8.8085	6.2519	5.5148	10.1635	4.2861	5.0479	11.3187	7.2672	9.788	6.1944	9.259	7.4905	6.4082	6.1657	7.1858	5.9477	7.1589	5.1457	9.6309	4.5686	4.7469	11.5483	7.5479	10.0158	7.3048	9.8082	6.7262	7.5311	7.409	8.2762	6.9266	7.9135	5.6156
PF3D7_1462400.mrna1_1	PF3D7_1462400.mrna1_1;2474	2474	7.4011	6.4207	7.4368	6.7655	4.8718	7.0558	8.5715	6.3359	4.504	7.9912	8.4513	10.4447	6.9607	5.3103	7.1671	8.8305	6.9431	7.7078	5.6212	8.5171	10.0566	4.7671	6.2424	7.1461	6.6648	4.5874	4.4148	4.7729	8.2668	8.952	6.1661	5.7493	7.1254	6.3366	4.7109	4.0374	8.1032	8.5757	9.827	5.2873	5.3125	3.8094	7.6093	5.8048	5.9614	6.1418	8.7757	10.3376	5.8659	10.4007	8.5559	9.874	10.2737	6.1258	10.1936	5.0426	6.1402	11.8043	8.054	11.568	5.9848	10.2255	8.0845	6.143	6.2085	9.1827	5.0281	7.8766	6.3478	9.9435	4.5558	6.6098	12.1122	8.2525	11.6745	6.6008	10.784	7.6178	8.6616	7.2782	9.5773	5.5868	8.28	7.5221
PF3D7_1462400.mrna1_1	PF3D7_1462400.mrna1_1;2475	2475	7.1715	5.5125	5.6389	7.0937	5.3455	6.7323	8.5373	7.6043	5.0972	6.2696	8.9687	9.7111	7.219	4.406	5.7541	8.378	8.0127	8.6653	6.2731	8.8567	6.1843	5.4499	6.6238	7.2438	5.7257	5.3031	5.9832	6.6113	8.8064	7.2175	6.8	6.057	7.6817	6.3212	4.8334	4.5934	6.2728	8.8078	9.5962	4.3653	7.8113	5.1148	7.0865	6.9381	5.8953	5.9011	8.6631	10.409	9.4004	11.0382	8.7271	8.6608	12.2738	5.8427	10.0315	4.4653	8.0845	11.5585	8.2878	5.6599	6.5759	9.4219	7.7785	9.8705	6.7287	10.7989	5.8696	8.6	6.2532	8.56	5.8035	8.7006	11.7906	8.496	6.3309	7.1691	10.0662	7.5841	8.5959	7.4551	11.0831	6.4777	8.9604	5.7589
PF3D7_1462400.mrna1_1	PF3D7_1462400.mrna1_1;2476	2476	7.4463	4.3262	5.7592	6.1085	4.4456	6.9197	8.958	9.2396	4.9561	7.4661	9.1238	8.2744	5.2483	4.7996	7.3629	5.5871	9.8301	6.552	4.7054	6.6302	7.8727	5.1679	5.5251	7.5526	6.4197	5.1152	6.1497	4.0241	5.9521	7.559	6.6021	5.3132	7.4433	6.7335	5.9439	6.3839	5.5668	7.4	10.7467	3.5261	7.7752	4.84	6.7557	6.6871	6.9463	6.9395	7.0234	11.6367	4.5723	6.6144	10.6297	7.992	8.4175	6.9454	10.553	6.3452	4.7544	10.5062	6.1167	5.9894	5.5509	9.9703	7.9887	6.3174	8.3023	5.7276	5.8071	9.2501	7.1187	10.3889	5.9409	5.9158	10.6401	7.0392	5.4673	7.3926	10.0328	6.5333	6.9769	9.4406	6.3065	6.0413	9.8874	6.669
PF3D7_1462400.mrna1_1	PF3D7_1462400.mrna1_1;2477	2477	7.2257	6.0339	6.7884	5.9243	7.4816	6.7403	6.332	5.9549	8.3257	7.6327	9.2098	8.1746	6.0624	7.5247	7.0583	7.1708	6.5647	11.6774	4.6949	6.4635	7.7725	4.5223	5.6929	8.03	6.2143	3.8115	6.3125	5.6415	6.5124	7.706	6.6483	3.0036	7.611	6.3856	4.9575	4.7944	5.3316	6.989	10.5038	4.3764	5.2847	4.6915	6.8497	7.5203	7.6227	6.9198	7.3602	11.0001	5.6232	6.7486	8.6247	7.6788	7.0098	6.3724	8.7627	6.5531	5.7371	10.5118	5.557	4.1914	7.0675	8.7243	7.4701	5.2498	7.5388	7.2732	4.6954	9.1846	6.5475	9.0741	6.5789	5.814	11.086	6.9277	6.8165	7.6046	8.944	7.0014	6.0828	7.9804	7.5342	6.4468	9.6331	7.6261
PF3D7_1462400.mrna1_1	PF3D7_1462400.mrna1_1;2478	2478	6.2403	5.5447	6.7222	7.6607	6.2369	7.0505	10.2497	5.7369	6.3087	7.7036	9.7586	8.64	8.0467	5.4162	6.0092	10.4857	5.3459	5.9495	4.6047	5.9345	7.831	5.0117	5.6879	7.8691	6.4253	2.926	6.3152	5.292	6.7475	8.2616	6.842	4.4588	8.1207	6.9409	4.2928	5.3366	8.7114	9.0847	11.2198	4.0704	6.9675	4.1811	7.428	5.9896	6.2428	5.3916	8.9642	11.7836	5.7613	7.2523	8.6708	9.3307	9.1008	6.2685	5.9558	5.4279	6.1957	11.3578	5.5583	5.1506	5.8997	11.272	9.2099	3.7159	6.9741	6.5856	4.1747	6.6035	5.8156	6.8326	4.04	6.3315	11.6923	6.3131	6.7787	6.6996	11.325	8.1032	5.9165	8.3583	6.8259	5.3782	6.9465	6.6112
PF3D7_1462400.mrna1_1	PF3D7_1462400.mrna1_1;2479	2479	6.9011	6.1402	5.4728	5.3341	6.8807	6.8232	7.6574	6.1829	6.6073	6.9584	9.333	8.5552	4.669	6.6408	7.1059	7.6278	6.3882	5.6927	5.5301	5.6533	8.0088	5.6531	6.405	7.4616	7.4025	4.5466	5.0997	4.0798	6.511	7.9775	6.8479	5.1747	7.4925	7.5727	4.5503	4.319	7.0101	8.6634	11.1184	5.3118	6.0314	5.7471	7.0662	6.7434	5.8417	6.4316	8.0458	11.453	6.642	7.3128	8.5809	8.2709	9.0494	6.85	7.5929	4.6736	5.8873	11.4021	5.3223	6.0009	6.1963	8.0256	10.0018	5.1081	8.3818	6.8258	4.9579	7.5086	6.8471	7.9848	4.9837	5.7764	11.7673	6.5384	6.8427	7.1628	9.0647	9.1529	5.9107	8.2415	7.2385	5.9081	7.9948	6.1297
PF3D7_1462400.mrna1_1	PF3D7_1462400.mrna1_1;2480	2480	6.9764	5.6633	5.1181	4.0233	4.853	6.2968	5.202	4.6633	5.7623	6.9409	9.4785	6.0255	5.0072	6.1853	5.5604	5.8605	5.8946	6.202	4.8339	5.087	7.4336	3.1667	4.916	6.825	6.9141	3.0339	4.4155	5.4172	5.4548	7.6782	6.4428	2.8797	5.2165	6.6053	3.4699	3.6346	4.5279	6.0415	11.5326	3.6758	4.2638	5.3823	5.3359	5.4874	5.878	5.1707	5.4199	11.0725	4.2713	7.1346	8.3266	7.0659	6.2209	5.2795	8.7073	4.8904	5.5354	10.9524	4.811	4.8846	5.5204	6.4104	7.8618	5.1763	7.1629	7.5101	5.3129	6.477	7.0512	8.4927	4.645	4.8802	11.6815	4.5192	5.7724	5.7965	7.3569	6.8728	5.6346	8.4108	8.3791	4.8465	6.5116	5.9296
PF3D7_1462400.mrna1_1	PF3D7_1462400.mrna1_1;2481	2481	7.0052	5.2102	5.3416	5.9129	8.177	6.202	5.3865	5.2498	8.1491	7.0063	9.0474	7.4761	5.546	7.9396	5.8607	5.4216	6.4686	8.2316	5.5987	6.1603	8.3844	4.7724	5.2091	5.9803	6.2166	5.6479	7.6381	6.2679	7.0711	7.7825	7.3925	4.848	5.4656	6.0507	4.8709	7.469	4.2839	6.25	11.5814	4.9991	5.1301	8.4893	6.0363	5.9193	5.3252	6.0481	5.8117	10.1565	6.1769	8.8676	7.4836	6.1944	10.0252	5.5671	10.847	5.5179	5.106	10.043	6.1849	5.2713	6.1991	7.5598	7.9107	4.504	9.0438	9.302	5.1231	7.8086	7.2113	10.7857	5.8309	5.803	10.7632	6.1518	5.1542	7.6479	7.9162	7.2957	5.6904	9.8284	9.4988	5.4097	7.8061	7.2193
PF3D7_1462400.mrna1_1	PF3D7_1462400.mrna1_1;2482	2482	6.2735	6.0575	4.5662	4.0426	6.7751	5.4199	5.5592	3.106	7.0151	6.204	8.0495	6.997	4.0479	7.4264	5.5062	5.8736	4.9561	4.9837	6.0099	5.144	7.3714	5.0215	5.4114	4.9946	6.0768	3.7581	6.4741	5.5429	5.7355	7.0414	6.2869	3.5777	5.3944	6.1916	4.3597	6.9418	3.7301	4.8063	9.2341	4.5466	4.6871	5.5068	5.5859	5.3572	3.5595	5.6662	6.1146	8.1603	5.856	5.6636	5.6171	5.8457	8.1128	4.9369	9.3419	3.7301	4.7463	6.3273	5.6559	4.6915	5.988	7.4107	7.5455	6.2376	9.0703	8.2132	5.3799	4.5601	6.0828	9.8932	3.7452	5.1506	6.1593	5.5937	5.4555	6.1037	7.6185	7.1986	5.7658	8.848	9.2134	5.6985	6.408	6.0407
PF3D7_1462400.mrna1_1	PF3D7_1462400.mrna1_1;2483	2483	6.8484	5.5441	5.0387	5.3038	7.583	6.2593	5.2165	6.0146	6.5261	6.9005	5.5928	7.6438	5.7637	7.8393	5.1886	4.8812	6.843	3.9791	5.6602	8.0231	7.8804	3.742	6.1542	5.6949	5.1546	4.9269	6.9356	6.3374	7.6685	7.6201	5.9231	4.6859	5.5874	4.8324	4.5674	6.3916	3.8268	5.8068	10.8613	5.2468	6.0993	4.6639	7.1326	6.0819	5.8597	4.2373	6.3757	10.4263	5.6203	6.844	6.1054	7.6956	8.7518	5.6817	10.0624	3.7049	4.8699	7.3661	4.8654	4.2165	6.1414	7.0235	7.4232	4.9383	8.8498	9.0536	4.4243	6.1071	6.9385	10.6377	4.5789	5.9198	8.3315	6.3823	6.3531	6.3528	8.191	7.0442	6.2087	9.1021	9.1295	5.6778	6.5904	6.1787
PF3D7_1462400.mrna1_1	PF3D7_1462400.mrna1_1;2484	2484	5.7511	5.6002	3.9891	5.6966	6.2174	5.9575	4.1691	4.0488	5.5018	6.7065	4.4067	5.2979	5.6485	6.2132	4.2327	5.5106	5.7407	5.3782	5.0947	4.6769	6.6635	3.6848	6.1971	4.7458	5.7159	3.7398	2.9505	5.3526	6.0546	6.9171	4.477	0.9635	5.1235	5.3771	3.4289	4.4757	2.8817	5.7562	12.1916	3.1587	5.1497	2.8659	5.2483	6.1886	4.7929	3.9021	6.2559	12.1484	4.591	5.5487	5.742	5.8909	6.8495	5.2048	6.5099	4.8802	5.0575	6.7819	4.4067	4.7506	4.4989	5.6058	5.1027	6.1008	5.7874	5.756	4.4236	7.5302	5.36	9.3912	5.8532	4.887	6.2112	4.6775	5.2277	5.6865	7.3466	5.7983	4.9869	6.5435	6.9661	3.5656	8.133	5.4253
PF3D7_1462400.mrna1_1	PF3D7_1462400.mrna1_1;2485	2485	6.0559	5.3067	5.4155	4.3498	6.9092	5.7597	5.6599	5.79	4.9986	7.2267	4.9241	6.2655	4.735	5.6282	5.1969	4.8836	5.7148	4.1651	5.1247	6.5883	7.6558	5.2172	5.7936	5.6061	5.5239	4.2063	5.7452	6.7181	6.106	7.631	5.2434	4.6702	6.6283	6.2893	4.8748	6.5237	3.7527	6.7546	11.4366	4.7724	5.3726	3.8278	6.1123	7.211	4.9359	5.0139	5.7189	10.671	4.3363	6.4777	5.2765	6.0909	7.7926	5.7477	8.2666	4.7897	3.7991	4.634	5.2016	4.7131	5.7978	7.1568	6.7658	5.2836	7.5357	6.7064	5.3561	5.7889	4.903	8.9878	5.4386	5.4793	6.8134	5.4029	6.0494	6.5916	7.3228	7.1222	6.4565	7.8318	7.871	5.6628	6.6417	5.4306
PF3D7_1462400.mrna1_1	PF3D7_1462400.mrna1_1;2486	2486	6.7566	5.7469	5.7175	5.6462	6.3466	5.5856	8.5575	9.8737	6.3205	7.1097	5.7344	6.5455	5.8649	5.9397	5.3896	5.1583	9.8229	5.4179	4.269	6.4616	7.7896	5.6687	5.1526	6.0347	6.0609	4.0976	6.0226	6.869	6.7181	7.835	5.6719	4.4496	6.5124	6.6197	4.8575	6.387	4.9937	6.7791	12.1433	4.8084	5.6121	4.7469	6.2564	7.4896	6.3404	5.4643	6.4195	11.4487	5.7506	6.83	5.8076	5.7298	7.8968	5.5832	8.4008	4.4861	4.8288	7.3668	5.5963	5.7748	6.5557	7.107	6.8621	5.9322	8.0474	7.9184	5.3399	6.5841	6.1283	9.1985	4.4783	4.8605	8.2341	5.5314	6.0237	6.511	7.7509	6.3689	6.7799	9.4355	8.833	5.8711	7.1892	5.8161
PF3D7_1462400.mrna1_1	PF3D7_1462400.mrna1_1;2487	2487	7.2066	6.5923	5.432	5.3927	6.1817	5.8377	5.7517	6.5056	5.8629	6.1581	6.7616	6.3661	5.5407	6.027	6.0592	5.9143	6.5795	4.295	5.3625	7.1469	8.1581	6.0135	6.432	5.6611	6.3196	4.9937	6.8875	6.0993	6.4534	7.3171	5.9591	6.0321	5.6806	6.2504	5.9107	6.7659	4.135	5.8679	11.627	6.134	4.9016	4.6264	6.8396	7.3878	6.3821	5.432	6.8731	11.5874	5.1131	6.2705	5.6899	9.4478	7.1731	5.3754	8.9004	5.9939	5.2288	7.4399	5.0099	5.5759	6.3161	7.3205	7.3157	6.2804	7.6648	7.7667	5.6721	6.6225	6.7447	8.4618	4.8817	6.2585	6.9875	5.8741	6.1989	5.5683	8.1153	6.5984	6.9796	8.2743	8.3716	5.4162	6.6165	6.3939
PF3D7_1462400.mrna1_1	PF3D7_1462400.mrna1_1;2488	2488	8.6469	5.3743	6.1191	5.7469	5.0575	6.4975	5.4896	4.3583	5.3277	8.0941	5.2619	5.7594	5.5373	5.4532	7.3872	5.0853	6.4219	4.2906	5.3005	7.2608	8.2386	4.0018	5.4141	6.1062	5.8679	3.0108	6.9366	6.1566	7.2326	8.8494	6.1375	5.3466	5.7347	6.1916	4.3799	7.1029	5.2994	6.5512	11.9805	5.2087	6.8701	5.6215	10.4613	7.5834	7.5261	5.6135	6.3738	11.4746	5.0721	5.7729	5.5326	11.3863	9.5294	5.1223	9.2148	4.2342	5.6126	6.002	5.5342	6.273	6.4243	6.225	6.747	5.1867	6.5747	7.7441	5.9439	6.3459	6.4846	9.3626	5.332	4.859	6.7317	5.8107	6.3549	6.7112	7.9556	6.7227	6.5657	7.2467	8.246	6.8046	6.756	6.023
PF3D7_1462400.mrna1_1	PF3D7_1462400.mrna1_1;2489	2489	7.8221	6.7828	5.847	6.3219	5.7249	6.8793	4.5564	5.1223	5.0067	8.2159	5.4702	5.3349	6.2785	5.5345	6.6915	5.5185	6.6589	5.5647	6.5884	8.0724	8.8494	7.8673	5.8958	6.1406	6.1467	5.3409	7.1498	5.1073	8.1622	10.8289	8.121	6.2196	6.4321	7.405	4.0712	7.3672	4.7929	6.7768	11.2602	6.337	6.4968	5.4767	5.8056	8.0982	8.1236	6.8065	6.7597	9.8994	5.8336	0	6.2464	10.3055	9.7416	6.7097	6.3992000000000004	5.0418	5.0661	7.6564	6.4853	6.7665	6.1455	6.8841	7.5221	6.803	9.3463	6.4571	5.9402	7.039	6.0402	6.5942	6.6535	5.5207	8.8171	7.298	7.6203	6.8304	8.0136	6.6935	7.2166	10.4235	6.2044	5.7848	7.7302	7.4874
PF3D7_1462400.mrna1_1	PF3D7_1462400.mrna1_1;2490	2490	7.5306	6.3501	6.1745	6.1455	5.1268	5.2211	4.957	2.4777	5.3063	7.8665	6.0126	4.6485	6.4519	3.4101	6.0858	5.8647	5.7952	6.8124	4.9117	8.5526	9.8738	6.1639	5.4273	6.3413	5.3909	4.3399	6.788	4.7501	9.1773	10.4552	6.7647	5.4463	6.0281	6.2587	4.4175	7.7997	6.3067	7.0211	11.0638	5.3861	5.4376	5.3416	6.0678	7.6621	7.3276	6.1952	6.5279	10.7171	4.6668	6.7761	4.5515	8.9334	9.8785	5.7439	7.3867	5.0005	5.6531	8.0352	4.9662	6.3199	7.2646	7.0219	7.734	5.5267	6.2346	6.1999	5.2593	7.7031	6.2065	6.6712	4.7666	5.846	8.6891	5.9966	5.6868	6.5573	8.102	7.5854	6.8718	7.0608	6.2137	4.9986	8.2266	6.5396
PF3D7_1462400.mrna1_1	PF3D7_1462400.mrna1_1;2491	2491	8.5416	6.7045	6.0553	6.492	7.0504	5.9258	5.7306	5.5463	7.2134	9.09	6.0559	6.1096	6.019	7.5494	6.1045	6.3854	5.6812	9.1112	6.2334	9.5686	10.5082	6.804	7.1414	6.8712	5.7142	5.1243	7.7138	5.6053	9.8988	10.8763	7.7707	6.7353	6.4237	6.9292	5.0742	7.9061	7.8625	7.3931	12.4938	6.3896	5.6786	5.9277	5.6267	6.7926	8.0312	6.5409	7.2952	12.2814	5.5487	7.4821	5.9117	9.4914	10.2449	5.7735	8.1412	5.367	4.9533	9.2786	6.3519	6.6588	7.283	8.5938	9.2695	6.8487	7.4598	6.7815	4.8585	7.8998	6.919	8.0613	4.8866	5.7208	9.7876	6.913	6.3604	7.169	8.6822	8.3218	7.3866	8.1499	7.3074	5.5638	8.6037	6.7518
PF3D7_1462400.mrna1_1	PF3D7_1462400.mrna1_1;2492	2492	7.9916	7.3468	6.4173	6.3806	8.1065	6.5103	5.7109	5.0772	8.109	8.578	6.9264	6.2399	6.4984	8.4659	6.0074	6.0027	6.0507	9.3694	6.9481	10.3225	11.8152	6.6869	6.6359	6.9087	5.596	4.9416	6.5598	5.6971	10.9887	11.316	7.3987	5.9016	6.7002	6.504	5.1671	5.8931	6.8995	7.5413	12.2379	5.8625	5.6741	5.3455	6.8953	9.2768	7.5197	6.319	7.1195	12.1777	5.0609	7.1022	6.0512	9.6937	9.4507	6.3951	7.7866	4.1309	5.5398	8.39	5.6668	6.1408	7.4432	9.1479	7.2406	6.3859	6.4681	6.5483	5.8728	7.5522	7.864	7.093	4.0117	5.2608	9.4496	6.2186	6.2422	6.3804	9.0068	7.1937	7.5028	7.4473	7.0706	5.2791	7.8894	7.4803
PF3D7_1462400.mrna1_1	PF3D7_1462400.mrna1_1;2493	2493	8.2253	7.3395	8.4673	6.7042	5.9953	5.8507	7.0103	7.9534	6.6254	8.55	8.3005	6.0297	7.3355	5.6738	7.0715	6.62	8.0523	6.2589	5.5192	11.6002	11.6726	6.69	6.0018	7.5735	6.6568	5.6488	6.2527	5.675	12.0419	11.8076	7.545	6.1532	7.3176	7.1949	6.0959	5.3205	5.8795	7.2405	11.1306	7.132	6.0321	5.4525	6.9544	9.3674	7.3828	5.6702	6.8125	11.4185	6.2529	12.3603	5.3034	10.4892	8.634	6.3372	8.2611	5.4463	4.7104	6.5679	6.1202	6.5746	7.5608	8.1478	7.8655	7.6414	6.2867	6.437	5.6053	7.4936	8.7679	8.4048	4.4535	4.7021	7.675	7.1733	6.1104	7.5754	9.0197	7.7736	7.5684	7.3837	6.595	6.6736	8.2104	7.8234
PF3D7_1462400.mrna1_1	PF3D7_1462400.mrna1_1;2494	2494	7.8001	8.2681	5.9208	8.9616	5.3906	5.8288	7.2295	9.4147	4.8384	9.0129	6.4563	6.3322	9.0278	4.3262	6.6875	6.4581	9.5216	6.6264	6.6363	7.6315	12.2381	7.6828	6.1352	9.6303	5.9577	4.7208	3.9298	5.6781	7.6232	12.2064	6.3014	5.2415	8.5332	6.8076	5.4403	3.281	7.924	8.3716	6.599	8.6308	5.1611	5.6085	4.6485	5.0845	6.9898	6.7045	8.8828	6.5449	6.0961	6.4444	5.6453	9.2976	8.5025	5.9481	9.3418	5.4057	5.6826	8.175	5.9484	7.0321	5.1675	8.6693	7.1703	7.1805	7.1642	7.5228	5.4195	7.7318	6.7819	8.4379	6.134	5.6837	8.6148	7.3347	7.0677	5.9946	9.3597	5.5454	7.8683	8.1263	7.341	6.3192	8.0706	6.3103
PF3D7_1462400.mrna1_1	PF3D7_1462400.mrna1_1;2495	2495	7.2226	10.1266	6.514	6.3261	5.1408	6.1813	9.5156	10.6038	4.2525	8.2486	6.844	6.4809	6.9656	6.0755	6.5475	7.2425	11.142	8.0091	6.1779	7.6366	13.5519	6.7638	6.1745	7.3315	7.2895	4.3349	4.8545	6.5308	8.0189	12.3756	7.7488	6.6053	7.2066	8.1283	4.9602	6.1198	7.6896	6.4799	6.9474	10.2575	5.803	5.756	6.8781	5.726	6.4087	7.2639	6.0856	6.5392	5.7247	7.3217	5.9725	11.2575	9.7134	6.9006	11.0518	4.7236	6.4723	8.7412	11.4776	7.4228	6.9522	9.5136	8.8545	8.1457	8.1143	7.0016	5.353	8.1995	7.8534	10.6335	5.7663	5.2502	9.7822	10.9828	7.6014	6.6942	9.6945	11.9813	9.0644	9.219	7.0983	6.3752	9.0882	7.4863
PF3D7_1462400.mrna1_1	PF3D7_1462400.mrna1_1;2496	2496	7.3755	10.8606	5.3597	6.0389	6.1977	5.4121	8.4745	9.917	5.1449	8.6282	5.4416	5.013	6.1167	7.6202	5.9547	7.5673	9.9347	8.8328	5.8278	7.3906	10.4725	6.4973	6.7714	8.6259	6.8989	4.957	6.3533	6.583	7.3421	10.4824	7.8473	4.8595	8.3104	8.125	5.2149	7.75	7.688	6.1418	5.5537	10.7132	4.9973	4.4429	7.3226	5.2627	6.5258	6.4388	6.0841	5.3695	4.8694	7.3262	5.6702	11.596	8.8804	6.7925	8.8195	4.6854	4.7777	8.2316	11.6744	5.0853	5.4568	7.7246	8.3301	8.3123	7.5752	6.7378	5.3187	8.6884	7.3054	8.3249	5.5625	5.8212	9.1801	11.1611	6.3282	4.7866	8.692	9.6304	8.0083	9.1234	7.5603	6.479	8.9637	8.2908
PF3D7_1462400.mrna1_1	PF3D7_1462400.mrna1_1;2497	2497	7.6513	11.0125	5.9425	7.2882	5.3985	5.7658	8.4955	9.2993	4.7613	8.7315	5.7344	9.6117	6.9416	3.8963	6.9379	6.5919	9.7551	9.0289	7.8743	6.6817	9.5554	5.785	7.4741	7.3239	8.082	5.7244	6.9439	7.656	6.9643	9.1732	7.3366	6.4715	7.4845	8.5139	6.0885	6.6622	8.6464	6.6858	8.4324	11.0562	5.1771	5.9768	6.6957	6.8084	6.1735	7.4717	6.4687	9.2866	6.9298	6.9069	5.4107	10.9938	9.686	6.723	9.3214	5.4809	5.51	7.3736	11.7634	8.0565	5.8861	7.4967	8.2109	7.8447	6.8138	8.4484	6.5083	8.6164	10.0281	8.7849	3.6029	5.1144	8.7125	11.2562	8.2509	6.8974	8.9959	7.5682	8.2985	6.9174	8.6677	7.2937	9.2366	9.9747
PF3D7_1462400.mrna1_1	PF3D7_1462400.mrna1_1;2498	2498	6.2534	9.5562	5.7129	5.8819	5.4735	7.0493	8.1123	9.3863	2.8914	7.2884	5.95	5.7018	5.6574	2.7908	6.4207	6.7147	10.3728	7.3825	8.2811	5.7197	9.7628	3.9607	6.0002	6.889	7.1952	5.4532	5.6565	7.5923	5.517	10.0414	7.1052	5.2961	6.6349	8.6811	5.4578	5.9086	7.3882	6.9416	6.5549	9.4086	7.996	5.546	6.3149	6.8148	5.6829	6.563	6.5336	5.5696	3.466	6.5376	5.6121	8.9775	9.4597	7.6116	7.791	6.6007	5.1477	6.79	10.9673	6.1187	5.8367000000000004	7.5992	8.0696	6.5884	7.4843	7.5375	5.2817	8.186	6.6109	8.3643	7.552	5.8814	7.6234	10.4842	6.3032	6.2966	8.5867	7.7454	6.1952	7.6772	8.2719	4.6188	8.6413	6.7407
PF3D7_1462400.mrna1_1	PF3D7_1462400.mrna1_1;2499	2499	5.0768	11.3865	5.4043	5.9227	7.1634	5.5877	6.4043	9.0876	6.3939	6.8669	6.6646	5.4819	5.5877	8.2784	5.2168	6.3322	8.9478	6.5969	4.2071	5.1181	7.1462	5.0339	5.842	5.9777	7.1284	3.1651	5.5426	5.4283	4.3875	5.4256	5.6929	5.0747	5.6798	8.1534	4.1027	4.8718	6.7962	4.7798	5.6996	11.1714	4.0479	4.3284	5.1831	5.1081	5.4239	2.1538	5.8012	5.3649	3.9383	5.5053	5.8179	7.53	10.6782	6.0433	6.8931	4.7745	4.5705	6.1791	10.934	4.7782	5.1839	7.4472	7.4484	6.3675	6.8931	6.8639	4.2479	7.7302	4.673	7.1915	4.2172	5.1711	7.4742	10.3462	5.254	5.5865	7.5137	6.3868	6.6247	7.1666	7.3564	3.111	8.2223	3.5632
PF3D7_1462400.mrna1_1	PF3D7_1462400.mrna1_1;2500	2500	6.1058	9.7862	5.6241	6.0659	4.04	5.5723	6.8223	8.8299	2.5435	7.4802	5.193	5.3416	6.2897	2.2869	5.5928	5.9607	9.4703	6.9332	5.9832	5.2664	7.6056	4.3031	5.9281	6.7655	6.377	3.7538	4.5342	5.9642	5.278	5.8517	6.354	1.6915	6.111	7.835	4.2311	3.8278	8.1097	5.2036	7.3929	9.5145	4.8207	5.7626	7.4514	5.4735	3.6971	5.7057	6.5758	5.3995	5.8924	5.9519	6.7178	7.9406	11.875	6.3264	8.0828	4.1914	4.9621	5.3205	11.1005	5.0264	5.7184	9.9924	6.5094	8.2339	7.8787	8.042	3.5122	8.2589	5.7417	8.376	5.2453	5.1755	7.8269	10.6171	5.6499	4.3356	9.7809	5.8043	8.4248	7.8251	7.5915	1.8359	8.7281	5.9609
PF3D7_1462400.mrna1_1	PF3D7_1462400.mrna1_1;2501	2501	7.2648	6.7996	10.5667	6.557	4.8248	7.588	9.1661	10.8184	4.5826	7.4002	6.2305	8.8958	5.7666	4.0583	7.1466	7.1928	9.3348	6.5821	4.8968	6.4984	8.284	5.1485	6.2392	6.7455	4.7517	10.0078	5.8417	5.5524	6.9839	7.2784	7.8885	5.7549	6.7945	6.2321	9.3222	4.9732	6.4975	5.7698	5.8723	6.2367	8.5295	6.7328	5.4172	6.9793	7.0159	5.5398	7.2026	6.367	5.2437	6.6858	6.3023	5.6398	5.4403	5.1056	7.6049	3.9736	7.5718	5.9591	10.7265	8.8701	5.4828	7.9412	7.6674	6.2252	8.4224	7.6728	6.0261	8.9548	7.7144	8.0571	5.3416	7.3006	7.7146	10.7901	8.4975	6.0378	8.3659	7.6098	7.7831	8.8289	7.6178	5.1807	9.0415	8.2329
PF3D7_1462400.mrna1_1	PF3D7_1462400.mrna1_1;2502	2502	6.6299	6.1793	7.3212	5.4386	5.0405	7.3262	8.1449	9.9223	7.8268	7.0633	5.7642	5.9502	5.9004	3.3448	6.5679	7.0378	10.1472	5.4909	5.0036	5.5229	9.1835	5.855	5.8625	5.7514	5.4029	6.7995	8.6056	4.7522	5.9736	7.7376	5.7208	3.9307	6.2133	5.8071	6.3607	8.7989	4.9722	5.4634	5.8321	3.3349	6.3686	5.7249	5.8347	8.7549	6.0494	2.9126	5.4893	5.4614	3.729	4.8987	4.8861	5.6865	4.5435	7.2405	6.3519	4.1185	7.8452	5.8992000000000004	7.5166	5.5972	5.6605	7.233	6.7661	5.9923	9.0868	6.0376	4.4666	5.238	6.3118	7.1357	5.1747	7.2313	6.0925	7.9798	6.0197	4.6809	8.0192	6.1926	7.224	8.5871	5.5635	4.4443	5.3089	5.4947
PF3D7_1462400.mrna1_1	PF3D7_1462400.mrna1_1;2503	2503	7.7904	5.7431	6.2132	5.6118	4.0161	5.7541	6.2634	5.1635	4.1342	8.9379	7.1214	6.1554	5.8577	3.9392	5.5644	8.0467	4.8649	4.193	5.3611	5.6991	8.9994	4.8555	5.2943	6.6952	6.2327	7.0817	4.7186	4.3103	6.2468	5.3951	7.2152	3.2141	5.6676	6.4434	7.3166	5.4222	6.4451	5.3916	4.3356	4.7897	5.6056	5.353	5.972	7.2363	7.1479	6.7812	5.1223	5.3642	4.839	4.8273	5.2133	5.3459	5.7653	4.9463	5.243	5.1247	5.2961	7.2965	5.9821	5.3512	4.8027	7.3996	6.0257	5.2269	6.6418	5.3445	5.1558	5.0734	6.0723	6.0932	4.9336	5.6215	6.577	6.3361	6.0228	5.3306	7.6045	4.9189	5.7589	6.3375	5.005	4.2525	6.0005	5.3568
PF3D7_1462400.mrna1_1	PF3D7_1462400.mrna1_1;2504	2504	8.3896	5.4363	6.8031	5.8814	3.3646	5.2574	5.9955	6.3952	4.7549	8.1982	6.0944	7.0998	5.9521	3.8001	4.4087	6.133	6.7116	4.0144	4.5625	5.7692	5.7608	6.1342	4.4673	6.2273	5.9062	7.9059	5.4091	5.8733	5.9004	5.9752	5.8595	4.6904	5.4679	6.4532	7.76	5.3551	5.5245	5.0587	5.5705	5.7458	5.319	5.3614	6.452	6.5312	9.2576	4.3198	5.4259	5.7104	5.7051	7.2907	5.3611	5.6648	5.2502	5.8684	5.8329	5.0201	5.3248	5.647	6.6864	6.1183	5.3338	7.0154	5.8357	5.4185	5.7312	5.3498	4.9718	6.1601	5.2472	5.4303	4.3709	4.89	5.9805	6.3336	6.4431	5.0704	7.5596	5.8691	6.1987	5.6473	5.3802	5.4376	5.7552	6.2655
PF3D7_1462400.mrna1_1	PF3D7_1462400.mrna1_1;2505	2505	7.7376	5.2943	6.3063	5.4877	4.591	5.1268	6.1882	3.9477	4.0505	7.9139	4.8089	5.2731	6.1052	4.4828	2.0036	5.6441	5.3834	4.6375	5.1264	5.4718	5.1542	5.7142	5.4854	6.6816	5.6991	6.3327	5.6029	4.5898	5.1227	6.0607	6.1016	5.2491	6.9581	6.3208	6.8424	5.0157	4.6387	5.5304	6.6778	4.7506	6.4848	5.5401	5.5783	4.5292	6.2769	3.8298	5.0832	6.5491	5.4492	4.8768	6.238	5.5901	3.9973	5.31	5.1611	4.433	3.5969	5.6285	6.2513	6.0695	7.2435	5.915	5.1127	4.9001	5.382	4.3778	4.6381	5.4941	5.4809	4.5192	4.4822	4.4679	5.8112	5.9481	5.6548	6.6439	6.5789	5.9964	5.7082	5.2902	4.8768	6.015	5.1723	6.2587
PF3D7_1462400.mrna1_1	PF3D7_1462400.mrna1_1;2506	2506	6.7408	6.0159	5.9896	5.1231	5.6355	3.9727	5.7038	5.0691	4.8197	6.1266	5.4246	4.4276	5.6326	4.6352	3.9964	5.2987	6.1079	5.5789	4.7236	4.5503	5.235	6.0607	6.2422	4.9718	6.1069	4.963	4.7279	4.5261	5.2551	5.6135	5.9977	5.0514	5.8525	6.1371	6.4243	5.1375	4.9777	4.2824	6.5124	5.9241	5.972	5.3284	6.2672	4.314	5.025	3.5898	4.8258	6.7365	6.1445	5.6165	5.2675	6.8203	3.6381	5.5388	5.7257	4.858	5.3198	6.3134	6.1997	4.8379	5.9646	5.779	5.5182	4.9463	4.8369	4.8495	4.986	5.3438	4.7708	6.0244	4.7131	4.5373	6.5989	5.5607	6.3528	6.1237	6.8387	5.5696	6.079	6.12	5.2702	5.0592	5.1607	5.7981
PF3D7_1462400.mrna1_1	PF3D7_1462400.mrna1_1;2507	2507	6.4239	4.5292	5.5632	5.605	4.6485	5.2346	5.729	3.9653	3.6381	7.1756	4.7517	3.98	5.6197	3.6848	4.5053	5.6882	6.144	3.5509	3.842	6.7762	4.8253	6.1177	5.988	5.2059	6.1066	3.4983	4.5662	5.0405	5.6954	6.275	5.0764	5.079	4.6177	5.6542	5.9305	3.144	4.4216	5.7777	6.0535	4.7677	5.2261	4.541	6.2893	4.2403	5.8542	4.2227	5.3194	6.1447	5.6993	8.1871	5.7087	5.5005	5.4416	5.1922	5.0303	4.8831	5.2008	6.6088	5.9547	4.917	5.9026	5.8856	5.5176	5.7658	5.3568	5.1867	5.5014	5.1607	5.8171	5.3487	2.4777	4.843	5.825	5.1683	6.1338	6.3712	6.4594	5.7079	6.5524	5.8117	5.4131	4.6513	5.9977	6.1071
PF3D7_1462400.mrna1_1	PF3D7_1462400.mrna1_1;2508	2508	6.3665	5.3519	6.8392	5.373	4.1819	5.3691	5.6631	3.3291	4.8395	6.8079	5.2399	5.0085	5.4558	0.0976	4.925	5.3198	5.8652	4.0277	5.0312	4.281	5.7355	6.4971	4.98	6.79	5.191	5.5279	7.9137	4.9764	5.0691	6.1589	7.1193	5.1223	6.2496	6.2733	5.9869	7.1006	4.9198	4.8743	6.3721	5.8122	5.9855	6.2302	5.6153	3.9514	6.3593	4.541	4.5546	6.1884	5.7808	9.9752	6.0921	5.6229	5.1514	5.6197	5.7975	5.23	4.9383	6.1102	5.6415	5.9686	5.3709	6.258	5.0947	5.5916	4.1546	5.522	5.8019	4.785	5.0356	4.7038	4.7991	4.9896	5.9782	6.1653	6.1985	5.9253	6.8912	6.1723	4.846	5.77	4.504	4.5336	3.7666	6.2527
PF3D7_1462400.mrna1_1	PF3D7_1462400.mrna1_1;2509	2509	6.666	5.1014	6.0826	5.8437	4.4983	3.9982	6.0596	5.0561	4.1285	5.2798	3.7104	4.7415	5.6124	3.3978	4.4039	4.6241	5.5735	4.135	3.5753	4.1416	4.4699	4.7592	5.5546	5.6576	4.6276	5.1871	4.8807	4.6769	4.5644	5.2095	6.0217	5.0378	5.2754	5.9607	5.717	5.0166	4.844	4.0027	5.9528	4.4263	4.6786	6.1585	5.439	4.588	5.5714	5.3726	4.4429	5.7832	4.8753	9.0766	5.9018	4.4588	4.7965	5.6786	4.7975	4.4216	4.6147	5.9816	6.4893	5.9006	6.0407	5.1391	5.9262	5.4202	5.1731	4.9054	5.3628	5.2307	5.7002	4.3089	5.591	4.3944	5.5723	5.6901	6.3163	5.9317	6.6446	5.4239	6.339	4.541	4.7317	5.6571	2.9011	4.5361
PF3D7_1462400.mrna1_1	PF3D7_1462400.mrna1_1;2510	2510	6.1318	5.5644	5.9451	5.0959	3.9846	4.6576	5.0794	3.5008	4.2242	5.4232	4.7236	2.8379	5.0575	3.4686	4.3031	5.0819	4.5577	4.079	4.439	3.5148	4.5192	4.6088	4.8535	5.2716	5.2832	4.2327	4.6775	4.7819	4.7225	5.8495	5.2453	3.5173	5.2994	5.2913	5.5871	4.009	5.281	4.2928	5.3313	4.634	4.1465	4.6831	4.8909	3.6803	5.0014	3.8659	5.1886	5.7677	4.9227	7.7018	5.2884	5.5723	4.4107	5.2913	4.4229	4.437	4.6106	5.9565	5.8293	4.5179	5.1338	6.5144	4.6496	4.8001	5.1127	4.4588	5.1031	5.353	4.9736	4.3827	5.2323	3.6971	5.3477	6.1773	5.86	5.6433	6.6264	5.2716	5.7238	5.7724	5.275	4.5601	5.1831	5.2623
PF3D7_1462400.mrna1_1	PF3D7_1462400.mrna1_1;2511	2511	6.6285	5.0418	6.0968	6.0661	4.2839	3.1969	5.3384	5.1355	4.5546	6.7548	4.8565	5.6924	5.4376	2.9222	3.7708	5.3118	5.6121	4.765	3.6369	3.3334	4.6792	3.1859	4.9653	5.7517	5.0264	4.9754	3.8258	4.8334	5.6502	6.3719	5.9642	3.9523	5.749	4.9064	5.6488	3.7093	5.4598	5.7498	5.4783	5.61	5.1659	6.1106	5.5662	4.3681	7.2	5.4912	5.1655	4.8115	3.905	9.3926	5.2001	5.3494	6.6578	5.8795	3.8135	4.5771	4.5046	4.7241	5.6556	5.2464	4.9509	7.581	5.7716	5.545	5.489	5.5537	5.2238	5.0448	5.3847	4.3709	4.7897	5.7159	4.5558	5.746	5.5081	5.4199	8.0495	5.4919	5.849	5.8347	5.0126	4.7708	5.8802	4.9495
PF3D7_1462400.mrna1_1	PF3D7_1462400.mrna1_1;2512	2512	7.5155	5.5549	5.5877	6.0374	3.9392	5.7485	4.854	6.4499	5.353	7.4202	5.6058	5.3695	5.5236	3.3964	5.753	5.1152	6.5718	6.6959	3.4222	5.4046	7.9229	5.578	4.6713	6.3122	5.9722	5.9514	5.3313	5.0085	5.5683	6.3315	6.1504	5.2238	6.4423	5.5113	4.3031	5.7761	4.3674	5.0887	4.2832	4.3827	4.1675	8.8944	6.4712	5.1663	7.6539	6.1069	5.5217	5.3992000000000004	4.8699	10.5349	5.3248	6.3234	6.2647	6.4501	5.2836	5.8006	4.7613	6.9268	5.6738	5.9122	5.2369	6.2137	5.8063	4.8649	4.8856	6.2246	4.9006	6.0811	4.963	5.3757	6.4687	4.3103	8.0708	7.4453	6.1878	5.605	7.1672	4.7186	7.1641	5.5765	5.9679	6.4627	6.732	5.8738
PF3D7_1462400.mrna1_1	PF3D7_1462400.mrna1_1;2513	2513	9.0032	5.3208	5.8822	6.8065	6.0766	6.7436	7.0596	7.618	5.0691	9.5924	5.2961	7.4335	7.678	6.0433	6.8926	5.7882	7.8442	7.2863	6.4783	6.8785	10.1367	6.2008	8.1098	7.0567	6.2869	5.8562	7.0694	5.7104	7.3166	8.8031	7.8371	8.4162	7.8492	7.2246	4.8694	6.3633	6.2985	6.1583	5.9272	5.4416	4.2994	6.945	7.0106	4.8156	9.2451	6.9951	5.6372	6.0206	3.6519	12.0759	8.0777	7.6383	5.8237	6.2798	6.6629	6.9237	5.6191	5.8477	8.311	5.8133	6.6572	7.9318	6.5125	5.8716	6.6516	7.4281	6.2843	6.0442	7.189	6.1455	6.3763	5.5945	7.9769	8.677	6.7237	6.8959	8.7816	6.2563	7.6767	7.2571	7.5986	6.2411	7.7222	7.349
PF3D7_1462400.mrna1_1	PF3D7_1462400.mrna1_1;2514	2514	9.6272	5.9222	6.359	7.0384	5.6924	7.7429	7.4184	7.6148	4.6241	9.5689	6.1158	7.7793	7.5435	5.6349	6.8143	6.3792	8.3527	7.8223	5.6929	8.3072	9.6338	6.3736	8.575	7.9171	6.417	5.9042	6.6063	6.4955	8.2805	8.5274	8.6786	8.2174	8.398	7.1729	5.5388	6.8831	6.7687	6.9314	6.8293	4.347	5.5868	8.4055	8.3067	5.8812	9.221	6.973	7.6871	7.1586	6.0466	11.7909	7.5916	9.1143	7.6758	6.3047	7.7673	6.0813	5.2005	6.2581	7.0545	5.8547	5.5683	8.3349	6.2515	6.8092	7.1856	7.7515	6.7658	7.3181	7.5113	7.0818	5.8435	5.2483	7.9857	8.1687	7.149	7.1059	8.8384	7.2318	7.9955	7.3055	8.8566	7.0619	7.7083	7.2604
PF3D7_1462400.mrna1_1	PF3D7_1462400.mrna1_1;2515	2515	7.4795	6.5511	5.7576	7.0091	5.4199	7.1804	7.6954	9.3526	5.1272	7.5764	6.3811	7.7946	7.1266	5.5638	7.335	6.7912	9.1849	9.2831	6.9945	8.5671	8.3139	6.5168	9.2823	7.875	7.3999	6.4919	8.029	5.9711	9.0933	8.3532	8.882	8.5954	8.5668	7.6805	5.8587	7.1195	6.6717	6.7526	6.6388	5.7647	4.8595	7.8167	5.7973	6.1477	7.3069	7.994	6.3763	7.3272	5.8281	12.0022	8.4214	7.2106	7.5152	6.4492	8.4039	7.1209	5.9807	6.5833	8.6807	6.9964	5.5317	7.868	7.0738	6.4803	8.041	7.8208	6.3745	7.0524	7.3149	8.0516	6.1373	5.8331	8.3676	8.5016	7.3101	7.3551	8.8141	7.9126	7.5219	8.025	9.0085	5.9437	7.5041	7.2107
PF3D7_1462400.mrna1_1	PF3D7_1462400.mrna1_1;2516	2516	7.4537	6.8065	6.2808	7.4956	5.7918	7.4858	7.0476	7.8171	6.2447	8.2182	5.1631	7.8512	7.3844	6.0923	7.5786	6.2044	8.2502	9.014	6.5566	9.0874	10.7883	7.676	8.6536	7.7291	6.3887	6.04	6.4616	6.0794	9.3012	9.2583	9.3195	8.1554	8.5114	6.3827	6.1701	7.2075	7.47	6.4456	6.8837	6.0736	4.568	8.4468	5.1379	6.5209	7.2948	7.5392	6.625	6.6397	6.1198	11.9779	7.3786	7.0869	8.432	7.2526	8.4091	5.9298	4.8792	6.7458	7.6056	7.1061	6.235	8.1995	6.742	6.4534	7.5282	7.3437	5.7514	6.8363	7.7949	7.9239	6.5636	6.363	8.1733	8.3004	7.8238	7.4536	9.0752	6.9266	8.7633	7.9217	8.1074	6.8738	8.3261	6.6346
PF3D7_1462400.mrna1_1	PF3D7_1462400.mrna1_1;2517	2517	7.6013	6.3045	5.6404	7.5058	6.8904	7.7394	7.2024	7.4439	8.0737	7.9952	5.7866	9.5051	7.2771	7.3661	8.3934	5.4152	7.8318	7.6667	6.2913	6.559	10.0994	7.129	9.5968	6.6436	6.558	6.6687	6.3127	6.0217	7.1875	8.8367	8.3209	9.0019	7.1525	7.3176	6.2698	6.5917	5.7568	6.4588	6.9963	5.0405	4.6993	6.0542	6.6473	6.4113	7.1399	6.4034	6.9119	7.0064	5.7589	7.6889	6.8706	6.9198	7.3484	6.4601	8.8473	5.8878	5.0352	6.9304	8.5581	6.6619	6.8106	8.2914	6.9128	7.0221	7.6276	6.8526	5.8319	7.2508	7.5213	8.785	6.5853	6.3925	8.183	8.8828	7.8113	8.0923	9.0271	6.6935	8.0028	8.0236	7.3401	5.1035	8.1522	7.0824
PF3D7_1462400.mrna1_1	PF3D7_1462400.mrna1_1;2518	2518	7.8655	5.7568	6.3464	8.0485	3.9495	7.9249	7.8664	8.4924	5.4538	8.1026	5.8654	7.5957	8.0235	6.1542	8.3077	6.3016	8.2357	8.8927	6.0354	7.0384	8.6748	6.5413	9.2713	6.5575	5.394	7.9865	6.302	6.2572	7.6179	8.3499	8.0699	9.161	8.3282	6.9955	7.088	6.3966	6.0233	6.917	6.602	4.9217	5.4303	5.4403	4.8982	6.5184	7.401	7.0007	7.1039	6.7622	5.8565	7.3322	6.8148	7.4381	10.4938	7.3238	8.9851	6.4361	6.295	6.9719	8.6723	6.8664	11.471	8.0636	7.574	7.2555	7.4744	6.7218	5.8402	7.4182	7.6482	8.9101	6.2221	6.5668	8.6064	9.4242	7.6312	11.4866	9.182	7.0657	7.7756	8.643	7.1643	6.9288	8.9238	7.9118
PF3D7_1462400.mrna1_1	PF3D7_1462400.mrna1_1;2519	2519	7.6696	6.1481	5.9177	7.2452	5.6407	7.8264	7.0692	7.7553	7.1126	7.8644	5.7832	8.6516	7.1562	5.1587	8.1331	5.8647	8.1164	9.2511	6.1455	7.0962	10.1505	8.2528	8.9093	7.1403	6.3691	6.6686	5.9864	6.3663	7.1597	9.4658	8.2616	9.148	7.9221	6.4269	6.2304	7.6753	6.1428	6.6833	7.1619	6.1127	7.6325	5.7002	6.2432	6.3176	7.2219	7.6098	7.3878	6.2544	6.4896	8.2088	6.809	7.2239	7.5389	6.6153	8.6348	7.6426	5.5844	6.4227	7.7078	6.1393	6.4254	8.9826	6.9349	7.5681	6.9218	8.2168	6.0527	7.4103	7.9563	8.46	6.4522	7.3893	8.2608	8.5953	7.5563	7.2043	9.7433	7.246	8.0429	8.1318	8.578	8.0043	8.1926	8.4843
PF3D7_1462400.mrna1_1	PF3D7_1462400.mrna1_1;2520	2520	8.1656	6.6762	6.3185	7.2153	6.8281	8.0146	7.4659	7.9904	7.2764	8.2521	6.1853	6.7749	7.3261	6.5783	8.3537	6.6344	8.0434	9.18	8.1056	8.0953	13.0157	6.9253	8.1645	7.6229	6.8953	6.1805	6.6666	7.2513	8.285	11.1649	8.2806	7.7485	9.549	6.7931	7.3836	7.3309	6.893	6.7464	7.2901	6.5049	5.347	6.9673	6.4738	6.0693	6.1532	7.9602	6.9174	6.7859	7.6088	8.6924	6.9204	6.9908	11.8931	6.4739	9.3498	6.1605	6.0579	6.8954	7.0306	6.6433	6.0646	8.7894	6.0961	9.0696	7.6112	7.9797	5.7415	7.6783	7.3627	9.4112	5.9095	6.7725	9.0091	8.4022	8.4853	7.0531	9.8173	6.991	8.7381	8.6206	7.7643	7.0942	8.4778	7.7961
PF3D7_1462400.mrna1_1	PF3D7_1462400.mrna1_1;2521	2521	8.2067	7.1502	5.7973	7.203	6.1783	7.8218	7.0707	7.529	5.5404	8.8046	6.9849	7.0921	6.4441	5.8841	7.9095	6.6061	7.7934	9.4819	9.8504	8.5283	8.632	7.827	7.812	6.4658	6.3828	6.3771	6.5975	7.7011	8.2494	8.3746	8.9171	7.6459	7.7583	6.4837	6.846	7.2161	6.3341	7.1058	7.3655	6.5887	7.1821	6.4987	6.4007	6.8301	7.327	7.7113	7.374	7.6574	11.5002	9.0794	7.4575	6.5865	11.7319	7.1057	9.8043	7.2487	6.8521	7.3436	7.9327	6.8926	6.5995	8.4994	6.4283	12.4319	8.0722	11.2276	6.4935	8.9458	8.6778	9.7618	6.0809	6.9405	8.9896	8.6626	7.5834	7.4362	9.5857	7.9805	12.4454	8.131	12.1808	7.5707	9.3682	8.905
PF3D7_1462400.mrna1_1	PF3D7_1462400.mrna1_1;2522	2522	8.0966	6.7721	6.3889	6.5807	6.0123	8.5498	6.5267	6.9041	5.8607	8.3321	5.0374	6.7856	6.7057	6.8066	8.4583	6.354	7.0534	9.4273	8.4302	7.8919	7.5822	8.6906	10.88	7.0314	6.4538	6.7828	3.5619	6.8462	8.0723	8.3806	9.1002	11.0845	8.1272	6.598	6.78	5.7184	6.2759	6.2596	7.1981	6.2464	8.6093	5.6539	5.9062	7.2064	7.1072	7.3047	6.9106	7.5251	7.8234	8.8754	7.0626	6.4271	6.8006	7.1122	10.0013	6.8144	6.1761	8.0174	12.7659	7.9185	6.6686	8.6494	8.3034	8.8732	7.5435	12.1612	5.6188	10.451	8.0641	9.9294	6.0058	6.5135	10.4027	12.2132	8.4176	8.1927	9.1615	8.53	8.5455	8.0156	12.1281	7.5095	10.828	8.3108
PF3D7_1462400.mrna1_1	PF3D7_1462400.mrna1_1;2523	2523	8.5284	6.7939	6.5767	6.1932	5.6002	7.4823	6.4822	7.029	5.4935	8.6941	5.7428	6.6852	5.7096	6.1948	7.4589	5.4643	6.2911	6.6682	9.5711	7.3961	8.2977	5.9359	7.5628	7.0012	7.3969	7.2008	6.1171	9.0656	8.1092	9.0636	10.9777	7.3053	8.4306	6.9713	6.6615	5.9038	7.4075	6.44	7.2601	5.3309	8.4915	6.097	8.2073	7.4437	8.1391	7.718	6.8867	8.1313	7.7638	8.1553	6.9081	6.6989	9.6567	6.803	8.7022	6.1087	5.4854	7.006	8.0686	7.6092	7.3796	7.6764	7.9373	12.3004	5.8405	11.5645	6.0201	6.8094	7.2243	9.2268	6.6713	7.1639	9.1542	9.2296	7.8115	8.699	8.8882	7.9419	12.4041	8.0644	11.6988	7.6465	8.463	7.7888
PF3D7_1462400.mrna1_1	PF3D7_1462400.mrna1_1;2524	2524	8.8237	6.7004	6.2619	6.9559	7.2585	7.4308	6.0184	7.6417	7.2324	9.1207	6.8383	6.7952	5.8902	7.5536	7.919	6.1361	6.8014	5.3561	6.067	8.6565	7.6027	7.9115	6.9991	6.6465	8.3304	5.643	4.7506	5.7065	8.6072	8.6676	11.0808	6.6685	8.3127	9.2502	6.0531	6.0845	7.5195	5.2102	7.4639	7.1512	5.7903	5.3927	6.11	6.5929	8.3982	7.7065	6.1326	7.1199	5.8644	8.2988	5.7866	6.2032	6.5911	7.844	10.0196	6.9603	6.0018	7.4969	6.7577	7.3969	6.5111	7.5601	5.8169	6.4872	7.0656	7.3314	5.9288	5.9115	5.1819	10.3083	5.5792	7.4559	9.3953	8.6913	8.2172	8.1637	8.7964	6.4862	8.2779	8.0155	8.306	7.842	7.0417	8.0319
PF3D7_1462400.mrna1_1	PF3D7_1462400.mrna1_1;2525	2525	8.9055	6.7343	5.3176	6.8887	5.8465	7.6235	5.9563	5.8215	5.3785	8.9951	6.6097	6.4415	6.7045	5.7249	7.6715	5.9203	6.879	4.3554	5.9709	6.9597	8.3136	6.9277	5.1289	7.0716	6.3496	5.7271	6.094	6.0067	7.2503	7.9337	10.7597	5.1206	9.1981	6.3228	6.4034	5.7637	8.1044	6.3505	7.3082	7.358	5.9512	8.5624	6.5962	5.9392	8.069	7.93	6.3407	7.2934	5.9619	8.4713	5.6545	5.6147	6.9749	7.6444	6.9303	6.1946	5.5033	7.3116	6.2954	6.5537	11.5371	6.8534	5.9612	6.3432	6.8565	6.493	6.5989	6.0029	5.8822	8.555	6.0828	8.2312	9.3571	7.8875	8.3599	11.6596	8.9135	7.5041	7.6212	7.3041	7.4034	7.1098	7.4942	7.3599
PF3D7_1462400.mrna1_1	PF3D7_1462400.mrna1_1;2526	2526	9.1633	6.7212	6.4936	6.4216	4.1707	8.1448	5.5132	4.9241	5.7876	9.0168	6.3707	6.9486	5.8074	5.5531	7.363	7.22	6.3854	5.9635	6.9585	6.8349	8.5537	7.3739	6.9787	6.3439	5.8972	6.971	4.6282	6.3872	7.1294	8.9044	11.4209	4.8181	7.8605	6.6021	7.0613	4.6124	7.6882	6.1993	7.3935	7.0609	8.5262	4.9791	7.1338	7.3053	8.7866	8.358	5.972	7.4979	7.7771	7.675	6.086	6.0272	4.9322	7.6994	8.4184	7.1909	6.7764	7.9609	7.0113	7.0966	6.2357	7.3334	8.8295	6.7686	6.8702	6.2267	7.5112	5.1961	6.9808	8.3447	5.4832	6.6806	8.9339	8.6502	7.1964	7.7065	8.4174	7.8788	8.121	7.2437	6.614	8.1728	6.9861	7.2335
PF3D7_1462400.mrna1_1	PF3D7_1462400.mrna1_1;2527	2527	7.9227	5.8731	4.943	6.0402	4.5807	4.8679	4.8689	5.8839	3.7929	8.2258	4.9796	5.6625	6.5638	4.8027	6.127	5.5258	4.9269	4.2203	5.6226	6.121	7.1339	6.5853	5.0152	5.7573	5.3988	6.0085	4.541	4.9189	6.7419	7.3988	10.7004	4.079	8.2284	4.4841	6.5794	5.5747	7.1952	5.1771	6.6307	5.044	3.9307	4.1252	5.6144	3.8639	7.4954	7.6602	6.1871	6.1635	5.9453	6.9125	5.8462	5.2426	4.6865	6.735	5.1177	7.8688	4.4738	6.4661	5.6761	5.2589	5.0768	7.0002	5.8681	5.8319	6.6376	5.7698	5.855	5.4963	6.334	6.9327	6.2211	5.8133	7.6609	5.9619	6.0777	6.011	7.6291	6.4375	7.1023	7.8492	6.8715	7.215	5.9644	6.9491
PF3D7_1462400.mrna1_1	PF3D7_1462400.mrna1_1;2528	2528	8.3269	5.348	5.0811	7.1329	4.9406	6.1455	5.5966	5.0032	2.8278	8.352	6.3519	6.9808	6.3443	5.4851	7.0318	5.243	6.0866	6.7104	5.6679	5.3847	7.9853	7.3914	6.1408	5.6138	5.0299	6.2891	4.0976	6.2634	6.0949	7.6831	11.0363	5.7949	7.1169	6.0544	7.1562	3.7071	6.5913	4.4403	7.9533	4.3377	5.856	4.1611	4.861	7.2286	7.607	7.6467	6.5601	7.6132	6.6819	7.6943	6.2135	6.2038	6.1552	7.6485	5.916	6.888	5.9519	7.0941	6.3069	6.3298	4.3653	8.5053	5.4363	6.0464	5.8232	6.5157	6.4436	5.557	7.4329	7.6304	6.4217	7.059	8.376	7.4221	7.4304	7.2099	8.8121	6.8915	7.9641	7.1941	7.389	8.3505	6.7397	6.5818
PF3D7_1462400.mrna1_1	PF3D7_1462400.mrna1_1;2529	2529	8.453	5.0768	5.3273	9.0026	5.5741	6.8852	5.8014	5.9472	4.9449	8.383	5.8245	7.4329	8.8423	5.5774	7.0388	5.128	5.8354	4.6932	5.9748	6.4378	7.6824	8.2747	4.6633	4.5527	5.1803	5.6713	5.5913	4.975	6.4979	7.7956	11.2378	3.843	6.1936	5.6179	6.5829	6.7766	6.6824	6.052	7.987	4.5033	5.1069	5.55	5.2547	6.4239	6.8045	10.3756	6.7097	7.2293	7.7076	8.863	7.4145	5.627	7.5269	7.2076	5.1783	9.265	4.7782	7.8452	6.2279	6.1383	5.8237	9.0907	6.0796	6.455	7.1737	7.9487	7.499	5.8955	6.8928	6.8348	7.0386	6.2885	8.6036	7.4132	7.7464	7.1024	9.2115	6.5192	7.9014	8.7989	8.4108	8.2569	6.254	8.1115
PF3D7_1462400.mrna1_1	PF3D7_1462400.mrna1_1;2530	2530	8.5329	6.627	6.7626	6.7914	4.4607	5.9465	5.7856	5.1185	3.3477	8.8495	5.7181	5.9676	5.5289	4.8753	5.9296	5.5357	5.238	4.7126	6.0775	5.4131	7.682	5.0785	5.7216	5.5072	4.7876	6.0488	5.0215	4.8943	5.8415	8.4105	11.0641	4.7109	6.5983	6.0206	5.957	5.2456	5.7241	5.522	6.25	5.6862	4.2957	5.6733	4.9093	5.5204	7.6832	6.6887	5.7178	6.1785	4.3052	5.774	4.6622	5.257	5.44	8.091	5.5005	6.4778	4.6639	6.8892	5.7038	4.4976	4.4502	7.2661	6.2213	6.1882	5.9486	5.8235	5.1235	6.1737	4.1069	7.2945	4.135	5.5987	8.3341	6.4279	4.4316	4.1771	7.8516	6.5388	7.208	5.465	5.5014	6.2416	6.6014	5.6539
PF3D7_1462400.mrna1_1	PF3D7_1462400.mrna1_1;2531	2531	8.103	6.0631	5.3865	5.5065	4.3313	5.7317	5.647	2.6508	3.5059	8.3546	5.0858	5.2161	5.4162	2.3923	5.1799	5.116	5.5951	3.9855	6.3993	6.5564	7.2155	3.2434	4.6525	4.3519	5.1375	3.9126	5.3085	5.3082	6.5401	6.3649	10.6293	2.5922	6.238	5.6299	5.6401	4.1731	5.488	4.3356	5.6608	5.6256	9.0011	4.5898	5.4496	6.5273	6.586	4.813	4.5662	7.7002	5.3248	6.3236	5.5817	5.0849	5.0317	6.6004	5.5671	3.6171	4.5198	7.2418	6.0544	5.121	5.4944	6.1014	6.0358	5.72	4.7431	5.9329	4.1859	6.0038	5.7658	5.1098	3.0566	5.2649	7.8113	6.0431	4.5705	5.545	6.8179	6.758	5.9632	5.2373	5.5647	3.0356	6.0358	6.1657
PF3D7_1462400.mrna1_1	PF3D7_1462400.mrna1_1;2532	2532	7.7406	5.0721	5.3712	5.1106	4.2165	5.431	5.0509	3.126	3.9079	7.7407	8.4146	3.5385	4.6775	3.645	5.2795	4.8525	5.5515	4.6094	5.4522	5.1715	6.892	5.2161	5.5132	4.382	5.487	4.8968	4.2311	4.7186	6.3143	5.7939	10.7105	2.8217	5.8452	5.1683	5.3034	4.4202	3.7729	5.3988	5.9681	5.2353	5.8681	4.8605	4.723	5.6556	6.1024	2.5286	5.7758	5.3445	4.844	4.3118	5.0112	5.047	4.504	6.3872	5.3778	4.3604	5.0836	5.7732	5.6792	4.1043	4.9317	6.377	5.9079	5.3027	4.3639	4.3038	5.1285	5.5283	5.1755	4.6798	4.4107	5.4588	6.9224	4.6247	4.2242	5.2005	6.1202	5.3565	6.2201	5.3302	4.5091	4.8186	6.1471	7.0991
PF3D7_1462400.mrna1_1	PF3D7_1462400.mrna1_1;2533	2533	7.2898	5.9667	5.3114	5.7866	4.5298	5.6064	5.302	3.6531	4.5192	7.1493	9.0172	4.1375	5.4925	4.8836	6.062	5.8081	6.1491	4.1667	5.3827	4.3771	6.1307	5.0648	5.0308	4.3554	5.9227	4.4005	4.3125	4.7361	5.4022	5.6594	10.6075	3.1391	5.0648	5.7837	5.3516	4.9021	2.7027	5.9605	6.225	3.9946	4.6317	4.6887	5.8831	5.0277	6.3628	4.1391	5.5364	6.6036	3.1875	4.7724	5.2581	5.1961	3.2913	5.3844	6.0913	4.2095	4.2713	6.1637	5.5853	5.0764	5.0365	6.0505	6.4482	6.6242	5.6002	5.195	5.2679	5.845	5.5847	3.9653	4.5311	5.2769	7.9342	5.5868	5.8527	5.5239	6.4786	5.6058	6.9622	6.4224	5.4545	5.0587	5.6803	5.9467
PF3D7_1462400.mrna1_1	PF3D7_1462400.mrna1_1;2534	2534	6.6822	5.4433	5.3352	5.2672	3.2479	4.4216	5.5969	4.1085	4.3695	5.627	11.0488	4.2854	5.2079	4.9649	5.3359	5.0841	6.1309	3.5211	4.3306	3.9514	6.1985	4.8079	4.4053	4.9891	5.1727	4.4101	3.557	5.1367	4.6758	5.431	5.017	3.7761	5.9201	5.7986	5.5472	5.4506	4.7944	5.7107	5.2114	3.6814	8.6085	4.9307	6.2743	6.8122	6.1137	2.9069	5.4604	5.5656	3.1763	5.1695	4.1522	5.9828	5.5497	4.9809	4.6323	3.1194	4.7782	4.7897	5.6159	5.3313	5.5129	10.6901	6.8012	6.9671	3.5862	5.9331	4.7344	8.105	4.9575	3.7856	4.4135	5.7148	6.0845	6.5113	5.6076	5.4565	8.1716	6.1313	6.4278	5.2668	4.9919	4.9397	8.19	7.5346
PF3D7_1462400.mrna1_1	PF3D7_1462400.mrna1_1;2535	2535	6.4172	6.0481	5.128	5.4803	1.5361	4.7698	5.8829	4.6023	3.7803	5.7407	9.3297	4.0883	4.4976	4.1408	5.8066	5.2261	5.5969	3.9269	4.5534	6.8932	5.9018	6.4825	4.4757	5.2361	4.5729	4.9279	5.5351	5.193	5.4877	5.85	5.9416	4.89	5.8382	5.6599	6.057	5.7104	4.6165	5.6476	5.7208	4.7159	5.797	5.3111	5.3719	6.0157	5.144	4.7777	4.0609	5.7156	3.2048	5.3498	5.3985	5.0144	6.0117	5.1711	5.2215	4.295	4.6427	4.9217	5.2754	3.706	5.8207	10.860900000000001	5.7071	4.6375	4.2994	5.7211	4.3957	6.2263	4.3792	4.8664	6.688	6.0813	4.8222	5.2532	5.5226	5.2638	8.0729	8.3158	5.5901	4.554	5.3016	4.4621	5.7434	4.3498
PF3D7_1462400.mrna1_1	PF3D7_1462400.mrna1_1;2536	2536	6.0226	4.7923	5.4799	4.9117	3.541	4.0496	5.5144	5.8587	2.7782	5.8775	9.1901	7.0552	5.745	2.4141	5.839	4.9704	6.0239	5.2536	5.0112	3.8943	6.3243	5.9248	4.7661	4.2593	5.5245	5.2585	11.0968	5.1695	5.1235	6.1183	5.6736	3.3743	5.0383	5.0063	5.2525	12.32	3.9588	5.5632	7.6509	5.1587	5.6337	6.4179	6.4874	6.4281	6.0488	2.86	4.6381	6.4336	4.8924	4.4989	4.6427	5.4828	6.4778	5.6871	4.7159	4.6915	5.0875	5.2813	6.0334	4.9369	6.726	11.8014	5.6829	6.154	5.7211	3.6264	4.847	6.2321	5.0453	4.1867	4.7495	5.8941	5.9286	4.4383	5.2418	6.3493	11.0692	5.4725	6.2625	6.2789	5.541	4.3597	5.8773	4.975
PF3D7_1462400.mrna1_1	PF3D7_1462400.mrna1_1;2537	2537	6.4481	5.903	5.4822	6.0572	4.7203	5.7552	5.7024	5.1131	3.2079	6.2804	8.0577	3.9231	5.779	3.6971	4.2211	4.8629	6.3806	2.5385	5.3519	6.7371	6.6614	5.599	4.8227	6.7662	4.7682	4.9059	4.1309	4.5478	5.5567	6.1037	4.851	4.8709	6.0648	5.8207	5.5963	2.9411	3.5862	4.9556	6.5253	4.5951	5.2071	5.3012	6.2219	6.5665	5.1375	5.3096	4.373	6.1424	4.6223	6.1562	6.1344	4.8924	5.7317	4.991	4.8176	5.1554	4.3327	5.1428	5.3045	5.6226	6.6887	11.1593	4.6346	4.9639	4.8545	4.8263	4.8298	5.6352	5.3466	4.991	4.4202	4.9246	5.0045	4.5027	5.2983	6.0868	11.4085	5.4039	5.6904	5.8043	4.9279	5.0644	5.4158	6.2581
PF3D7_1462400.mrna1_1	PF3D7_1462400.mrna1_1;2538	2538	5.4893	5.478	5.8442	4.9463	4.2593	4.1882	5.6035	4.4515	3.0909	5.4558	10.5431	5.4915	5.408	3.8992	4.5097	4.319	5.6384	3.7698	4.6212	5.235	6.4749	5.5033	3.8659	6.1181	5.1823	4.3234	4.7104	4.8037	5.3978	5.6235	6.1198	3.2296	6.1506	5.8856	5.4022	5.5097	4.8919	5.1863	5.6565	4.7458	4.0072	5.1942	6.527	7.9278	4.1875	0.6323	5.2095	5.5622	3.9222	5.9964	4.95	5.4236	6.3377	4.9519	4.7355	6.0433	5.5144	5.4799	5.6963	4.5292	6.8649	10.9752	4.1152	4.854	4.7756	4.6882	5.1276	5.9463	5.5385	4.6696	4.2532	5.5762	4.95	4.5292	5.5261	7.1474	11.8267	4.9896	6.1075	5.8061	5.076	5.5665	6.1254	7.5699
PF3D7_1462400.mrna1_1	PF3D7_1462400.mrna1_1;2539	2539	6.0575	5.3719	5.2261	6.6159	4.384	5.2342	5.8562	4.6299	2.8074	5.6993	11.8118	8.0964	7.1214	3.7334	4.7323	4.8659	5.4509	4.384	3.8992	4.9695	5.6707	5.367	5.0321	7.0808	7.7092	5.2071	5.2957	4.408	5.238	6.3085	5.6058	3.903	6.9332	7.4258	4.7629	5.0479	4.8094	4.8505	4.1699	4.3277	4.2048	6.88	5.7046	6.8381	4.9914	5.0764	4.9658	6.0479	4.6921	6.3802	5.9846	6.2098	4.925	5.8676	5.2292	5.3523	5.2483	5.8861	5.1727	4.1035	6.928	11.9246	5.9537	6.1544	4.8924	5.1711	4.7087	6.7499	7.9311	5.2133	3.9458	5.5438	5.4289	6.8526	6.3009	5.8755	11.4371	5.5037	6.8126	6.4941	6.1574	4.7908	7.4686	9.1926
PF3D7_1462400.mrna1_1	PF3D7_1462400.mrna1_1;2540	2540	5.7761	3.6241	4.9312	5.1404	3.144	4.4588	5.4165	3.359	3.1715	4.8324	9.4464	8.1491	6.304	2.4828	3.366	4.8768	3.8022	3.8001	3.9336	4.0866	4.5379	4.3477	3.7645	4.3001	6.2468	3.7377	1.4168	4.2149	4.7344	5.1639	4.3001	0.9336	5.047	5.8565	5.4874	3.5311	4.5367	3.6334	4.439	3.8359	4.1326	4.1882	4.7071	4.4886	4.04	4.3291	4.8232	4.3169	3.9021	3.3103	4.8379	5.2118	3.9653	6.6518	4.3103	1	5.0531	5.1465	4.6247	3.9882	6.1623	10.4995	5.1803	4.8074	4.0009	5.6305	4.7522	7.2282	4.5179	2.9486	4.3903	4.4757	5.299	4.5735	5.4429	6.0067	10.9854	3.8268	5.6162	6.4837	4.1127	4.645	6.7514	7.4764
PF3D7_1462400.mrna1_1	PF3D7_1462400.mrna1_1;2541	2541	6.5345	5.5254	6.0535	6.6629	4.3834	4.4396	5.9841	6.3689	4.3111	6.0018	11.5553	10.8061	7.5576	4.0479	2.144	4.8359	6.9486	3.9736	3.6381	4.957	5.6375	5.3695	4.5122	8.609	7.1618	4.14	3.3937	4.1827	4.5435	6.4803	5.5151	1.3951	8.3576	7.4472	4.0875	5.5696	3.2839	4.9832	3.4263	3.6531	3.4303	5.3639	6.8302	6.6456	5.8174	5.393	3.7634	4.8714	1.269	4.5868	5.6188	6.5474	6.7416	5.295	5.5447	4.7703	4.8339	5.6398	5.14	4.257	7.7354	11.9644	7.8449	5.3775	9.2835	6.2536	3.3262	8.0604	4.8415	4.278	2.26	4.9359	5.6899	5.814	7.2995	7.268	11.7888	7.3695	6.6636	10.2821	6.7487	4.1035	8.7563	6.5736
PF3D7_1462400.mrna1_1	PF3D7_1462400.mrna1_1;2542	2542	7.8312	4.8415	10.1573	9.5417	5.3125	5.6209	7.5753	8.5397	4.4686	7.8095	12.1751	11.5393	9.3511	4.9463	5.4246	5.9554	8.5657	6.3176	5.2334	6.5457	6.5965	6.8552	5.6144	9.466	7.1799	6.6045	7.2177	5.7382	7.5149	7.8596	7.8562	4.5454	9.4334	8.2571	5.3872	7.9366	4.9556	6.7857	5.541	3.6679	6.0542	5.7538	7.5347	7.5918	7.9964	6.3668	6.9283	6.2931	4.6502	7.2987	6.8044	7.9912	7.7947	6.995	8.6356	5.9205	7.1177	7.8872	7.1708	5.95	9.2924	13.0837	9.6392	7.1545	10.5734	7.082	4.8349	9.7537	6.7682	7.5239	5.4954	7.3316	9.1208	7.9953	7.2235	8.6971	12.5732	8.9929	7.3178	11.3337	7.3293	4.8425	10.3809	6.793
PF3D7_1462400.mrna1_1	PF3D7_1462400.mrna1_1;2543	2543	9.192	6.7837	9.1885	10.222	6.2785	6.8959	6.8218	7.7752	7.1926	9.0923	13.255	12.0279	9.7344	5.4976	6.9594	7.3116	8.1854	7.3927	5.4848	7.5836	7.9333	6.592	6.8321	10.0982	8.2147	6.33	8.0124	6.1851	8.1403	7.9007	8.0461	6.1324	9.9992	8.9267	5.9033	7.41	6.7922	6.6538	8.1576	5.7808	6.6678	6.4067	8.9022	7.6269	8.7324	6.9255	7.2463	7.3252	5.3352	9.7348	7.308	8.6384	8.261	6.6075	7.6491	5.876	8.3916	7.0372	8.7278	6.3695	10.3404	13.2273	10.6733	6.6676	11.1644	7.0429	4.6311	10.5133	7.0668	7.3839	6.4951	7.6579	9.0434	9.8629	7.5753	9.4085	13.368	9.6159	7.684	10.7367	7.0894	6.3517	10.6325	7.358
PF3D7_1462400.mrna1_1	PF3D7_1462400.mrna1_1;2544	2544	9.3345	6.0736	7.412	10.1466	5.6159	7.0947	7.9548	7.5849	6.2657	9.2749	10.7163	12.6202	10.0792	5.4306	9.7016	8.104	7.958	6.3149	8.7633	6.9197	8.7381	6.3549	6.0361	10.3597	8.9773	6.266	7.5699	6.7995	7.6318	8.3526	7.8391	4.3363	9.7518	9.3651	6.1239	9.222	6.0444	7.1126	7.0125	5.6129	6.9413	7.6244	7.3668	7.3547	9.1841	6.8586	7.81	7.754	5.8654	7.3592	8.2567	7.8829	8.3	5.6568	8.0794	5.4896	8.0779	6.585	6.905	7.9758	10.4996	13.1022	10.7986	6.3143	10.7863	6.979	5.8812	10.2391	7.0219	7.4627	5.5018	7.9316	8.0295	8.3588	7.6859	9.9711	13.1779	9.7512	7.6861	11.2217	7.3958	6.6823	10.5069	7.3157
PF3D7_1462400.mrna1_1	PF3D7_1462400.mrna1_1;2545	2545	8.0562	6.0676	8.3799	10.0431	4.5046	6.2602	8.0822	6.5331	5.1052	7.9621	7.9356	12.2121	10.3328	6.0387	6.1965	7.6067	6.5166	6.0641	7.8046	6.8668	8.1803	5.8475	6.0663	9.9984	8.5603	5.4754	6.0618	6.0568	6.8949	9.8497	6.7427	7.0981	9.2035	9.0317	5.2965	6.0577	4.9069	6.9242	7.9188	5.9411	5.8545	9.7768	7.2824	7.8807	8.4072	5.1252	6.7584	8.6949	6.0328	8.3567	8.8794	8.0478	7.476	7.6488	6.8997	5.0045	6.201	7.267	7.2446	6.9515	11.3105	12.0279	9.0665	6.1218	10.2507	5.8156	5.9816	9.4467	7.5524	6.0885	6.5051	6.3496	8.6181	7.7879	6.5076	10.2656	12.0982	9.4763	7.9424	10.2344	7.1087	7.1447	9.7778	7.5947
PF3D7_1462400.mrna1_1	PF3D7_1462400.mrna1_1;2546	2546	9.7169	7.8233	11.8936	8.4709	5.3291	6.4893	6.8106	6.8121	6.3637	9.6763	8.9653	9.9933	8.6337	6.9813	6.7434	6.8402	7.9097	5.7309	5.5789	6.6443	10.5477	6.6646	5.8785	11.6372	7.2544	6.2494	6.4433	6.8476	7.137	10.3276	8.0706	6.5546	10.8744	7.8061	5.4744	6.0074	5.1387	6.4398	8.8518	7.4399	4.6899	9.5119	8.7405	8.7186	9.2066	7.3987	6.3702	8.988	6.9729	9.3501	6.4273	9.4389	9.0807	7.4704	6.0385	6.3338	5.2843	7.1614	6.649	7.5622	6.4316	10.7209	9.8582	6.3212	12.6707	6.7374	5.8836	9.0818	6.7057	7.7568	6.7708	7.0097	8.9262	7.6731	6.4598	7.5024	11.807	9.6168	7.9514	13.0899	7.4415	7.1635	9.9771	7.8666
PF3D7_1462400.mrna1_1	PF3D7_1462400.mrna1_1;2547	2547	9.4741	6.7984	5.9006	8.3552	8.1488	6.9997	7.7262	7.4206	8.1268	9.5184	8.5263	9.0053	7.9789	7.9883	7.4038	8.6779	8.2262	11.2833	4.9561	6.7942	11.3468	8.7139	5.3844	11.1314	7.6845	6.3607	7.668	6.2692	7.2001	11.3626	10.2631	5.4439	13.8801	7.95	6.1817	7.385	6.3295	8.0517	9.4577	7.028	5.5518	9.985	7.2231	7.2653	9.0735	7.6715	6.915	9.352	7.5304	10.872	6.2728	10.1443	9.1694	6.4184	7.962	6.2707	5.9047	9.8452	6.965	6.8731	6.7145	7.9399	10.6288	6.2845	10.2181	6.4136	5.0255	9.7275	8.3702	9.147	7.3561	6.8867	10.561	8.3713	7.4363	7.8174	9.1681	9.0794	8.2006	10.4837	7.842	7.0916	10.635	8.3455
PF3D7_1462400.mrna1_1	PF3D7_1462400.mrna1_1;2548	2548	9.7362	7.2103	6.7424	7.8437	5.7145	7.2038	7.2736	8.1712	6.2544	10.2445	8.6391	9.1041	7.6072	7.0378	7.3131	6.6275	8.4383	11.5901	4.1755	7.8098	11.5833	9.6178	6.1924	10.6656	6.9124	6.4077	7.4584	5.9662	7.7677	11.6517	11.0355	7.159	12.5043	7.7317	7.2425	7.6138	5.1106	9.9222	8.7677	6.8138	6.4806	9.1871	7.0584	7.603	9.4111	6.8222	7.384	9.0166	7.7197	10.9253	6.8712	10.0292	7.0534	7.4439	7.7906	5.0505	5.6556	11.1308	7.8655	7.3001	6.8157	8.6381	10.4409	6.8722	10.3909	5.7871	6.989	9.7245	9.4798	8.6141	7.3635	8.5443	11.2545	9.0521	7.882	6.901	10.1153	8.7069	8.3171	10.5058	7.0193	7.4198	10.9789	7.3097
PF3D7_1462400.mrna1_1	PF3D7_1462400.mrna1_1;2549	2549	9.4073	7.2016	6.6551	11.2826	3.9588	6.9948	7.6907	7.4401	5.6533	9.8751	8.8714	9.0423	11.4938	6.9813	7.6144	8.3839	8.4348	10.8959	5.211	8.3131	11.1886	7.8295	6.3397	11.8916	7.2016	4.8258	8.0815	6.6154	8.6194	11.276	10.0019	5.5444	13.546	7.4994	6.6292	7.2119	5.2765	12.0532	9.5304	6.9877	5.9632	9.978	6.8712	7.6333	8.0878	7.1205	11.7299	9.1681	8.2013	10.5592	6.4253	9.3195	8.1298	7.1126	8.7485	6.739	6.0503	10.1511	8.004	6.2627	6.0468	9.1909	10.1902	6.765	9.6229	6.1619	6.9028	9.4965	9.5427	9.5315	8.2076	7.4333	11.1955	8.5986	7.2643	7.5696	9.6464	8.8948	8.0213	10.3486	7.7023	7.6915	10.0724	8.0909
PF3D7_1462400.mrna1_1	PF3D7_1462400.mrna1_1;2550	2550	9.6835	8.1763	6.889	8.3409	5.0374	6.4474	7.9308	7.5066	6.3315	9.7408	8.2132	9.2408	8.2572	6.9355	7.4703	7.8501	8.3161	11.6452	6.1137	8.5903	11.6508	9.4034	7.2296	11.3852	7.1358	7.11	8.5049	7.1914	8.837	11.784	10.6915	6.8206	13.3682	7.8977	7.3245	8.1714	5.9016	8.5174	9.0792	7.2692	5.7758	9.562	7.1413	7.3435	9.0438	8.0224	7.1354	9.4021	7.2805	11.2223	6.7388	12.3714	7.5209	7.4166	9.5201	6.971	6.3443	10.9125	8.3066	6.936	5.3656	9.1647	10.4403	7.4827	10.5076	5.8362	6.833	10.3409	9.1198	9.8392	7.7109	7.8131	11.541	9.0324	7.3157	8.1434	10.077	9.7472	8.9398	11.1172	7.0976	7.1342	11.3301	7.792
PF3D7_1462400.mrna1_1	PF3D7_1462400.mrna1_1;2551	2551	8.9624	8.5609	7.2727	8.0627	5.8652	6.954	7.7776	7.7966	6.968	9.5207	8.5263	11.5624	8.6433	5.9809	8.2393	8.8431	8.6147	10.6781	7.1413	8.1573	11.6727	9.1457	7.0272	11.7893	7.3543	5.7682	8.9862	7.7616	8.7588	11.6879	10.6766	7.5088	13.5183	7.999	6.8367000000000004	8.3028	5.8334	8.1984	9.9137	8.4883	5.3034	9.812	7.3313	7.1905	8.5646	7.8798	6.7511	10.0214	7.8143	11.3882	6.8348	10.1271	8.06	7.5258	9.0659	8.5736	5.903	9.8345	7.4932	7.1357	6.8391	9.355	10.5958	6.3496	10.725	6.539	6.5402	9.8587	8.4587	9.575	8.3032	7.8324	10.5367	9.1237	8.1366	7.7029	10.5301	9.9124	8.3568	11.0136	7.433	7.3065	11.0564	8.0554
PF3D7_1462400.mrna1_1	PF3D7_1462400.mrna1_1;2552	2552	10.3085	9.4063	6.9944	8.4451	6.558	7.7828	8.1627	8.0655	6.7983	9.971	11.0415	9.9563	8.2782	7.3217	8.3794	8.8705	9.2062	11.6538	7.0507	10.3035	12.4909	9.9124	8.3653	11.549	8.1982	6.2847	11.2197	7.9316	10.6909	12.7748	10.9946	10.1128	14.2973	8.6513	6.3674	10.8786	6.8937	8.9701	9.7561	8.8577	6.7166	10.1671	7.6977	7.6975	9.3733	8.3634	7.3188	9.4839	8.486	11.0988	7.2943	10.9686	8.0637	7.3502	10.4994	9.8903	7.1582	11.4987	9.9996	8.0993	9.5125	9.5045	11.0978	7.8476	11.9549	6.5664	6.3091	11.121	10.5748	11.2401	8.7071	8.0565	11.594	10.2426	9.0791	9.567	10.1428	9.3686	8.851	11.8776	7.3684	8.0709	11.4737	8.5674
PF3D7_1462400.mrna1_1	PF3D7_1462400.mrna1_1;2553	2553	10.3573	9.3012	8.4638	8.3189	6.2919	6.9131	8.008	7.3656	6.2828	10.2144	7.8101	9.0378	7.4624	7.5681	6.4604	9.0095	9.0361	11.0254	8.607	9.5074	12.4016	8.9779	8.4438	11.6727	8.8684	6.7151	8.305	7.6262	9.4267	11.9863	10.8978	8.1057	14.3662	10.0901	7.5103	8.2801	7.4224	8.1171	8.8317	8.4552	6.7455	7.0567	8.4555	7.0306	9.3231	8.6275	7.634	8.6014	7.5567	10.9954	7.7751	11.7102	7.6801	7.5399	10.0545	8.7118	7.8811	11.6844	9.0714	7.6715	7.4276	9.8581	8.8904	7.5499	11.082	7.3227	7.9373	11.2035	9.599	10.2246	8.5772	8.9974	11.838	9.1452	8.7869	8.7339	10.26	8.2494	9.0937	10.8533	7.2167	8.2827	11.5822	8.8928
PF3D7_1462400.mrna1_1	PF3D7_1462400.mrna1_1;2554	2554	9.478	9.7333	6.2906	7.5886	7.179	7.7014	8.516	8.3082	6.3961	9.8675	7.0672	8.7116	6.7986	7.2765	8.7871	10.2947	9.6656	11.4666	8.3522	8.8336	11.4089	8.9562	8.3072	11.7494	8.0706	5.2369	7.6048	8.0433	9.4651	11.5447	9.8351	7.027	14.0591	8.3018	6.675	7.5141	7.429	8.1787	11.5525	9.2821	6.7343	5.373	9.9605	6.7725	8.7575	8.8483	6.9888	10.8377	6.6506	10.1175	7.2182	10.8419	7.6529	7.0209	10.4248	9.937	7.5214	10.0158	7.9901	6.0083	7.0861	10.126	8.0115	7.1392	10.8924	6.7732	7.6058	10.1229	9.511	9.9543	8.7042	8.3421	10.7313	8.872	7.2851	7.8227	10.6359	8.1847	8.5682	10.5756	7.4643	7.659	10.7888	8.3296
PF3D7_1462400.mrna1_1	PF3D7_1462400.mrna1_1;2555	2555	9.8237	8.9119	6.0883	7.3193	6.314	7.3251	8.058	8.5004	6.0974	9.9807	8.1765	10.5524	7.3696	7.0201	7.2457	9.518	9.9765	11.618	8.7033	9.8421	11.8436	9.4517	6.9283	11.6733	6.7495	6.0261	6.7456	8.5775	9.6381	11.2764	10.6199	6.438	13.7159	8.1279	6.6292	6.8938	6.7343	7.9699	9.9349	8.7544	6.6886	6.8262	7.2153	6.2913	9.1237	8.6699	7.3358	9.2584	6.5901	8.6334	7.0069	9.7282	8.1249	7.6874	11.5395	9.8272	6.1058	11.4406	7.0165	7.4138	7.3921	10.0425	9.0586	7.0573	10.8078	6.5968	8.3977	10.6124	10.9789	11.5642	8.8515	8.6261	11.7902	9.4473	8.8729	7.7939	11.0035	7.9924	8.7565	10.7513	7.5504	8.4024	11.4291	9.6217
PF3D7_1462400.mrna1_1	PF3D7_1462400.mrna1_1;2556	2556	9.5427	7.1247	5.1135	6.3226	5.6854	7.6566	6.3763	6.2472	4.7527	10.1488	7.0603	10.9511	5.6404	6.6339	7.4505	7.9577	7.5541	10.6108	7.9628	8.107	11.7169	8.5045	5.5116	11.5541	5.8004	7.1735	5.998	7.45	8.3745	11.4747	10.537	5.8442	14.1549	5.0802	6.0435	6.4722	5.3484	7.3581	8.212	7.69	4.842	5.7916	6.1595	5.8699	8.5315	8.0958	6.1336	7.8245	6.0923	7.4588	6.7974	8.6214	6.5336	6.3496	9.2797	8.563	5.9243	10.9157	6.8035	5.561	5.9314	8.8967	6.267	5.6288	9.7962	5.9533	7.5208	10.186	9.7091	10.583	7.7533	8.3105	11.7766	8.0637	6.7557	6.3105	9.5387	7.7946	7.8393	10.3293	6.6679	7.9694	10.7529	8.9811
PF3D7_1462400.mrna1_1	PF3D7_1462400.mrna1_1;2557	2557	8.1688	6.6075	5.9146	6.8348	3.1795	7.4821	5.6453	5.9103	3.98	9.3971	6.4454	9.6976	6.997	3.8268	7.4974	8.2389	6.5733	8.0957	12.8178	7.6843	10.1089	6.4878	6.0516	9.9317	7.0889	5.2284	4.3785	11.3316	7.4449	9.7116	7.6974	4.4074	13.184	7.0711	5.5466	5.8736	7.1822	6.1989	7.5007	6.805	5.2261	5.2246	6.7667	5.3452	7.71	8.1389	6.3151	6.9291	3.957	7.9344	6.7728	8.7269	6.9726	6.4415	8.4415	8.6238	4.033	9.0745	5.3445	6.0085	4.9814	8.4988	6.7127	6.3698	10.3584	6.4426	6.0411	9.5332	8.6675	10.2124	7.8994	7.5092	10.0467	7.9707	6.6675	5.9038	8.7219	7.6181	7.6376	10.3785	6.626	6.4118	10.2345	8.5581
PF3D7_1462400.mrna1_1	PF3D7_1462400.mrna1_1;2558	2558	7.5673	7.0445	5.1538	6.5875	5.1235	7.0397	5.6162	6.1985	4.6542	9.0489	6.7651	9.2065	6.1393	4.8802	6.6952	7.6454	5.7645	5.3957	10.5584	6.9637	9.7368	5.8714	4.858	7.3032	6.3757	5.2265	4.6576	8.7439	6.7384	9.0968	7.4191	4.796	10.7567	6.3298	5.4728	5.7404	5.4449	5.8787	6.7491	6.6276	8.6631	5.1465	6.1087	6.2963	5.8547	7.4181	6.718	5.9528	4.7038	6.6389	6.4931	7.9676	4.3533	5.988	8.0529	7.6354	4.4283	7.8133	5.6177	5.3147	6.4345	7.6774	7.3235	6.0206	9.343	6.5005	6.2106	9.3179	7.624	9.2369	7.8833	6.6033	9.6018	7.3403	6.4284	7.1931	8.6446	7.3772	7.6795	9.5963	6.1447	6.8056	9.866	8.027
PF3D7_1462400.mrna1_1	PF3D7_1462400.mrna1_1;2559	2559	6.7107	5.9129	5.2157	6.1144	6.2512	7.947	4.8831	5.1301	4.4182	9.0833	5.8163	9.0678	6.054	7.031	7.5786	7.6825	5.8497	4.5981	6.3074	6.8995	8.7536	4.6188	5.946	5.7452	6.0461	4.5497	4.3045	6.2439	7.681	7.7164	5.9148	4.8104	7.0971	5.3103	5.4883	3.858	5.8873	5.2075	6.8273	5.4118	5.6035	4.7076	5.858	5.2353	5.5804	7.1343	5.5723	5.9265	5.5198	6.4668	6.3034	6.4	7.1723	5.7988	8.1115	5.202	4.6135	5.2657	6.0529	5.4715	4.8605	6.8287	7.966	6.6619	9.508	6.0199	5.2063	9.2682	8.0809	9.1471	6.5368	6.3065	8.4253	6.4415	6.9105	4.6456	9.1615	6.393	7.2989	9.6688	5.7249	5.7087	9.2937	7.8257
PF3D7_1462400.mrna1_1	PF3D7_1462400.mrna1_1;2560	2560	7.2934	6.5618	6.2815	5.9702	4.1268	7.4192	5.6401	5.7015	3.4249	9.0429	4.6485	8.5042	6.2365	4.1882	6.9838	5.7897	5.4269	5.5653	6.375	6.2453	6.2578	4.6129	5.5441	5.4621	6.6581	5.1127	4.2373	6.4915	6.0717	6.2972	7.8272	5.5065	6.2174	5.7777	5.8283	5.704	5.5613	5.7554	6.8193	5.9955	9.5697	5.0527	6.1309	7.4722	5.7939	6.8908	6.2559	6.5514	5.1627	6.4614	6.223	6.1641	5.7645	6.4979	7.1964	5.233	3.847	7.4214	5.9507	7.5302	4.6375	6.1202	7.723	6.4935	8.2055	5.373	3.7004	10.1205	8.4873	8.6108	6.4024	6.0043	9.5621	7.141	8.0501	5.4152	7.4552	7.5531	7.2569	9.2682	5.0374	5.667	10.8665	8.2772
PF3D7_1462400.mrna1_1	PF3D7_1462400.mrna1_1;2561	2561	6.7789	5.7858	5.946	5.8792	4.2578	7.7943	4.8151	5.8924	8.3102	8.6911	5.7999	7.8302	6.1735	3.0909	8.3238	5.6513	5.4899	4.6088	5.5132	6.1114	6.1753	5.5379	6.6221	7.0762	4.6859	4.5625	4.7913	4.0832	7.0067	6.0868	8.0276	5.911	6.2848	6.0804	5.4316	4.5002	5.4249	6.0347	6.1617	6.2673	8.5732	3.1922	6.0777	7.2031	6.3051	6.3983	5.9376	6.8171	4.2957	6.0023	5.6064	5.6229	2.9542	5.6381	6.8759	6.3583	5.153	6.5514	6.1989	6.6513	6.2619	5.6651	7.1784	7.032	7.6666	5.6633	4.8344	10.1334	7.726	7.1599	5.8435	6.2529	8.9798	6.2445	6.5441	5.2547	7.171	7.6749	6.6356	8.2968	5.4376	4.7808	10.892	7.9246
PF3D7_1462400.mrna1_1	PF3D7_1462400.mrna1_1;2562	2562	7.0504	8.3189	5.7879	6.1942	4.6993	6.6511	6.0387	4.9006	3.1144	8.2204	5.6215	7.8091	5.6605	3.925	6.7285	5.0772	5.9593	2.8934	6.235	7.0986	7.28	6.5871	3.9317	8.1321	5.5928	5.6355	3.6194	5.1902	7.5799	7.8694	8.3551	4.3903	7.5554	5.6294	5.7858	4.6165	5.8897	6.5209	6.1847	9.6611	9.0051	5.5592	4.8968	6.0631	6.0585	6.7983	6.1469	6.0732	5.0609	5.848	6.5896	4.7436	5.0644	5.953	6.5298	5.9812	5.2257	5.3823	5.7126	7.591	7.1302	6.6908	7.9776	5.4767	5.9558	5.5683	6.1483	6.7129	8.4428	7.3501	5.9903	5.2036	6.093	7.5497	7.9895	7.8502	8.0962	8.9059	5.8649	8.3792	6.4586	7.7431	7.0829	8.8271
PF3D7_1462400.mrna1_1	PF3D7_1462400.mrna1_1;2563	2563	5.7594	10.1638	5.5056	6.0585	5.6876	5.8733	5.5091	4.991	5.6636	7.7241	4.6594	7.2611	6.497	3.8125	4.488	4.9345	5.6343	4.4931	5.5696	8.1367	7.2005	6.5225	4.7279	8.948	5.2683	5.2338	4.1185	4.5814	8.3365	7.0423	8.3227	4.3082	8.7595	6.3366	4.8831	2.6599	6.157	6.1914	6.452	10.4782	5.4276	3.7495	5.6724	5.126	5.7252	6.1971	6.4111	6.2731	3.7918	5.6038	5.7861	5.558	3.7772	7.0772	6.116	5.2529	5.0522	5.1981	5.7845	6.2587	7.5654	8.1583	8.6101	6.3012	4.1827	5.4172	3.5862	5.5188	9.1323	6.9703	3.6837	5.4104	6.1069	5.4786	6.7852	8.4762	8.1451	4.8395	8.1049	5.4555	6.033	6.7378	5.9399	8.2645
PF3D7_1462400.mrna1_1	PF3D7_1462400.mrna1_1;2564	2564	7.1296	6.2823	7.3004	6.3237	4.7975	5.8425	6.238	5.5549	4.8329	7.6029	6.3623	5.5558	4.6876	3.6576	6.0023	5.1946	6.0665	3.7549	4.5385	8.7581	7.1685	5.5176	5.2898	9.4609	5.5232	5.0802	4.9986	4.8379	10.5619	6.847	6.5237	4.889	8.5539	6.0974	5.2392	4.8924	6.0787	5.7981	6.7745	8.7934	9.0338	5.7642	6.2985	6.9209	6.6652	6.0768	6.7578	6.0387	5.7409	6.9284	6.0219	6.6556	5.7434	6.0613	6.0742	6.3854	6.013	5.93	5.7623	7.2509	8.4945	6.5259	7.4156	5.4453	5.8917	5.8669	6.4126	5.1522	9.0889	7.3829	5.4663	5.4263	6.5433	7.2908	8.3418	7.9566	7.3019	7.3713	6.9222	5.8227	6.1888	7.8191	5.7698	8.2013
PF3D7_1462400.mrna1_1	PF3D7_1462400.mrna1_1;2565	2565	6.9024	6.0721	5.5705	4.9764	3.7991	5.0277	6.2996	6.7281	4.2141	7.4479	7.1013	6.3165	4.8227	5.2687	4.0072	6.1865	6.3374	3.5969	4.3505	8.8251	7.0826	5.6764	5.9688	9.7505	6.6488	5.8597	4.9402	5.0553	9.0647	7.1481	7.3135	5.4343	7.9542	5.3861	5.4529	2.9184	6.0598	6.0858	7.2102	5.6985	4.5534	4.2847	5.6696	5.3625	6.038	6.7193	5.7363	6.4838	5.5141	5.5195	6.4997	6.0702	5.1867	5.4525	6.9657	6.524	4.7629	5.9124	5.5622	9.3699	8.762	6.6078	7.2778	5.3459	4.2623	6.0911	6.5938	5.857	9.1424	8.4754	5.5475	5.2806	6.1355	5.532	9.8698	7.9628	6.8499	5.4232	6.3509	8.8803	5.9907	5.7827	4.0072	8.5474
PF3D7_1462400.mrna1_1	PF3D7_1462400.mrna1_1;2566	2566	6.4411	7	6.3768	5.7241	3.1651	5.6716	6.7321	6.8296	2.1077	7.3603	7.3177	7.2509	4.9378	2.0704	5.6247	5.6488	6.72	4.7447	3.3618	5.3663	7.3331	5.7131	5.3423	7.8397	6.4336	5.6929	5.1707	3.8972	6.1311	7.419	7.4986	3.6747	7.4116	6.3928	5.5388	4.6685	5.0678	6.3411	6.8925	7.4741	5.8773	5.479	6.3208	5.04	5.6963	6.3092	6.1189	5.7732	5.3266	5.2758	7.0593	6.6328	6.9368	6.7815	6.3347	5.6372	4.8856	5.4439	5.2032	9.043	6.9424	6.2464	7.3394	5.7096	4.4087	6.5328	6.6966	5.706	8.9048	7.7693	6.3625	5.5838	6.3832	5.3298	9.1123	7.4765	7.233	4.4469	7.7389	5.1289	5.6226	8.7097	6.3388	8.5245
PF3D7_1462400.mrna1_1	PF3D7_1462400.mrna1_1;2567	2567	6.8333	6.2789	6.6966	7.095	4.8022	6.3789	6.1851	5.5065	3.9155	7.9783	7.2099	6.9106	6.5064	4.9919	6.6382	5.5198	7.4283	4.8344	5.3551	6.2462	7.3782	6.6482	5.9809	8.488	5.0435	5.2388	3.3291	5.5783	6.3604	7.3877	7.8904	5.9437	7.2025	6.0361	5.157	3.4751	6.1731	7.0756	7.4801	6.5207	5.6519	4.3284	7.8082	4.7586	5.8955	5.8184	6.4524	7.7549	4.2824	5.5702	6.1886	8.7244	4.7782	6.3778	5.5254	5.2865	6.3576	5.9069	5.7772	8.3788	6.9614	8.0363	7.6706	5.7687	4.2449	5.8557	6.5484	3.6485	5.9362	5.8679	4.6531	6.1926	5.6132	5.4998	8.7266	6.9836	8.092	5.6713	7.2843	4.7592	6.2155	7.5468	6.5404	6.7892
PF3D7_1462400.mrna1_1	PF3D7_1462400.mrna1_1;2568	2568	11.1858	6.7145	7.4914	6.8128	3.9919	6.0431	6.7695	6.908	0.757	11.5893	7.7034	6.492	6.9018	3.1875	5.9376	6.2166	6.9628	2.5558	5.1534	7.0551	7.7068	6.823	4.5373	9.7477	7.0168	5.0264	5.2976	5.7942	7.0579	7.5031	8.2958	3.4114	9.1816	7.3626	5.8527	5.8253	5.9307	6.7289	7.0668	6.841	5.4519	3.9672	5.8217	6.5966	11.2227	5.3034	6.2544	6.9406	5.85	6.4684	8.0872	5.8802	5.9362	6.4697	5.0339	6.4772	11.8904	5.2931	5.0682	9.9003	10.8111	7.713	8.0039	5.6979	5.0811	6.1146	6.1971	5.0339	6.3719	5.3363	5.3409	11.8698	6.2746	4.8379	10.1769	9.2568	7.7128	4.9547	7.1287	4.607	5.4492	7.0594	5.8926	6.0514
PF3D7_1462400.mrna1_1	PF3D7_1462400.mrna1_1;2569	2569	6.7903	7.6528	6.8615	6.628	5.2574	5.6733	6.4684	7.5614	3.5789	7.0935	8.3723	7.1863	6.7116	3.5789	5.4841	6.4744	7.568	5.4101	6.1991	7.192	8.0777	5.025	5.7268	11.1504	5.4249	9.2374	7.1301	5.269	6.6753	7.6644	8.2132	5.6662	10.3644	6.6349	9.1516	7.5149	5.7366	6.7966	7.8946	6.1719	6.5143	3.9616	5.636	6.3356	7.0496	6.0976	6.7351	8.4319	5.3273	6.2651	9.4389	6.3418	6.6137	8.4243	4.8405	6.261	5.6337	5.8342	5.9984	10.9926	6.5853	7.9216	8.8385	6.1249	5.3041	7.198	6.5421	5.6974	6.6365	6.07	4.8037	6.1081	7.0735	5.8382	11.1521	7.517	7.857	6.0358	6.3646	6.4135	6.8021	7.4775	7.4182	7.9042
PF3D7_1462400.mrna1_1	PF3D7_1462400.mrna1_1;2570	2570	8.2911	6.5176	6.2248	6.325	5.5738	5.9312	5.5261	5.0717	0.0704	7.6943	7.7848	5.2909	5.993	4.7538	5.8352	5.6876	6.0199	5.1562	6.0904	6.6532	6.0689	5.2709	5.6369	8.3856	4.9439	3.6029	5.7965	5.6267	6.9112	5.6616	5.7317	5.2437	8.1907	5.7401	4.8079	6.9533	5.2795	6.0809	6.7803	5.9516	6.1534	4.5078	4.7159	5.3614	6.9756	3.4581	6.3757	7.0038	4.2913	5.2987	9.0408	5.9013	5.8612	8.6421	4.9791	5.3674	4.6611	5.4883	5.9637	8.7803	6.2456	6.1295	5.4509	5.0942	5.4175	5.4456	5.1469	4.7824	7.1553	4.7618	6.9044	5.5987	6.3686	5.2687	9.6972	7.1187	6.6666	6.1231	5.3216	5.9639	5.382	3.8629	6.0702	6.6463
PF3D7_1462400.mrna1_1	PF3D7_1462400.mrna1_1;2571	2571	7.6208	5.8878	6.7078	8.2322	3.9477	5.202	7.4419	8.8599	1.2016	7.9579	8.1759	5.269	8.4849	4.0695	5.2683	6.4634	8.8386	9.7791	6.0824	5.9288	6.5342	4.4263	4.8826	10.9434	4.9463	5.4874	7.2989	5.1631	6.0233	5.2765	6.0367	4.6358	11.079	5.6619	4.9732	6.9466	5.1695	5.7758	7.7338	4.2668	7.2019	5.7444	5.7145	5.0947	8.2984000000000009	7.774	4.3427	7.2131	4.5002	3.9079	5.0942	6.0221	8.1434	11.347	6.134	7.2193	6.4803	5.7684	6.0286	7.5756	7.5969	5.8768	5.77	5.4476	5.4796	6.4515	5.9416	5.2873	8.4502	6.3005	7.4975	5.9962	6.065	5.7905	7.6028	8.1861	6.7042	6.2284	5.0798	5.4883	6.1554	6.5416	7.0946	8.4871
PF3D7_1462400.mrna1_1	PF3D7_1462400.mrna1_1;2572	2572	8.0195	6.0385	7.2895	9.9942	5.4653	6.3558	7.2882	7.5177	5.6927	7.9252	8.4934	8.4744	9.7908	4.7181	6.3423	6.8948	6.8454	7.6655	4.101	5.3796	7.013	3.2048	6.3949	10.7692	4.366	4.4938	7.4643	4.275	6.2702	6.1671	6.5959	6.348	10.872	4.6088	5.8602	7.441	6.7785	4.6809	7.796	5.7687	6.7381	4.4931	6.0043	4.7798	7.6435	12.2821	5.7853	7.1674	4.153	6.8364	9.2061	5.6988	8.2868	10.9665	7.6948	13.5151	5.6124	6.0199	6.4812	5.8222	6.0457	6.4375	5.889	4.3854	6.029	6.1693	5.9004	5.5091	8.8792	7.1901	12.4049	6.0235	6.6302	6.6865	6.127	6.0306	7.0128	5.4594	5.5531	5.8674	5.922	7.2063	6.8246	7.9984
PF3D7_1462400.mrna1_1	PF3D7_1462400.mrna1_1;2573	2573	8.9111	6.6938	6.0974	10.511	5.7968	5.673	6.2983	6.0345	1.6415	8.3787	7.0111	7.4944	10.4046	4.2319	6.251	6.7949	6.4634	7.9906	5.7944	5.7565	8.2605	5.8839	5.6528	9.9068	5.0193	5.1485	8.1675	4.903	6.1359	7.3135	7.2757	4.5236	9.8026	5.0018	4.7032	8.0564	6.5182	5.9011	9.0186	4.7203	6.6193	2.251	6.3232	6.2965	9.1495	7.4791	5.8186	8.518	4.8977	6.2668	5.7247	6.0246	9.246	12.7193	4.8625	6.1811	6.1338	6.7424	7.4417	6.1779	6.3514	7.0825	7.0781	5.0501	4.3554	5.774	7.6726	5.5242000000000004	8.2065	6.5567	7.4774	5.5407	7.1939	7.7649	6.353	5.7192	7.9503	6.8058	5.6138	4.9782	7.4462	8.7836	7.196	7.297
PF3D7_1462400.mrna1_1	PF3D7_1462400.mrna1_1;2574	2574	7.543	5.995	5.1223	8.6751	3.862	5.9841	6.738	5.1424	3.7824	7.3955	5.7203	5.6769	8.4487	4.8181	4.8374	5.1485	5.1473	7.4932	5.55	6.87	6.019	5.8804	5.5046	10.4599	5.9577	5.2126	8.2056	6.0314	6.47	6.8382	6.3393	4.5367	10.2549	5.348	5.4696	7.6044	5.2307	4.7996	7.7942	4.6645	5.6485	4.8787	6.1657	5.488	7.6363	5.6625	5.7658	7.6627	4.6651	5.7315	6.6614	5.5777	8.5694	11.7502	4.5166	5.5376	5.6594	6.5535	7.5856	5.3201	6.53	7.4634	5.254	5.2909	5.0041	5.4323	4.2319	5.4426	8.0336	5.9803	6.4735	5.9427	6.0551	7.1889	5.7312	6.738	7.0953	6.2376	6.4783	4.7142	6.1797	6.0461	6.8031	8.31
PF3D7_1462400.mrna1_1	PF3D7_1462400.mrna1_1;2575	2575	7.8356	5.5951	5.0505	9.6602	4.6932	6.4751	5.7829	5.541	4	8.2547	4.9222	6.1336	7.8405	4.6147	4.8977	5.0548	5.4555	7.6952	3.845	7.0925	6.328	5.3916	5.6611	11.5916	6.9856	5.09	7.3005	5.2277	6.7905	6.6595	6.2305	4.5874	11.2417	7.1224	6.2332	8.0135	4.9653	4.7393	7.2741	5.0631	5.5283	5.1387	5.8795	5.1355	7.614	4.9509	5.6041	7.9803	5.2479	5.7401	6.9514	5.7745	9.2325	12.3091	5.106	5.436	5.0085	6.3553	8.4335	6.0919	6.6689	7.6169	6.2988	6.1412	4.9796	6.9097	4.516	5.9091	7.8349	5.7565	5.6441	5.6002	7.1094	7.5857	5.9234	6.5801	7.6699	7.1095	6.9449	6.5149	6.2275	5.947	7.3682	7.9386
PF3D7_1462400.mrna1_1	PF3D7_1462400.mrna1_1;2576	2576	8.3794	5.8445	5.1671	8.504	3.0721	8.3815	5.6985	3.1424	2.2839	7.9837	5.5527	5.9272	7.1348	4.5916	8.9316	4.9026	5.4253	8.9259	5.4091	6.7646	8.1009	3.5211	4.7049	10.5272	8.5352	5.1965	8.7485	4.8836	7.2742000000000004	8.0728	7.2832	2.0909	10.0677	8.8367	5.8171	9.7638	5.4346	5.6775	8.6885	4.8856	4.4561	4.4012	5.029	5.8043	7.9869	5.9009	5.9357	8.5298	4.4135	5.4838	5.7181	6.5975	9.5766	12.3276	6.8813	4.8074	6.3076	6.478	4.5795	6.3293	6.1367	9.5688	5.1424	5.7679	4.9777	6.7572	4.2869	5.4446	9.6108	6.3176	5.6064	6.2713	7.5334	6.1625	6.2305	6.607	10.392	6.7144	8.4614	6.1266	7.4693	6.2479	6.5256	9.0323
PF3D7_1462400.mrna1_1	PF3D7_1462400.mrna1_1;2577	2577	8.8032	6.0587	5.7336	8.7818	5.5653	7.7244	5.3844	5.2817	3.3799	7.9032	5.7848	6.497	8.187	4.6253	7.0763	5.2338	5.9782	7.9322	4.7623	7.7548	7.9656	5.2353	5.849	10.3583	7.8709	5.7495	9.9901	4.1699	7.6775	8.6029	7.3453	5.0356	9.9432	8.7678	5.487	9.42	4.5759	6.1928	8.9675	5.739	5.6628	3.7071	5.9925	6.135	8.8929	3.9982	6.2709	9.042	5.4155	6.0603	5.1699	5.7046	9.589	12.9013	5.5583	4.916	5.3618	7.2085	6.0115	6.4308	6.4211	9.3606	6.7072	8.0039	5.1878	6.3016	5.8347	6.3241	9.8515	5.7658	6.9792	6.5573	7.9392	6.0665	6.5604	5.3995	11.2396	7.6021	9.5065	5.9649	7.1754	6.4754	6.9379	7.9847
PF3D7_1462400.mrna1_1	PF3D7_1462400.mrna1_1;2578	2578	6.7233	5.8532	4.8232	7.5411	4.3854	7.4461	5.6369	7.5413	3.1922	6.9736	6.4535	6.1365	7.4043	3.1938	7.9666	5.2976	6.9506	7.9426	5.7271	5.6467	9.3081	5.3158	5.2798	10.2008	6.4862	2.7908	9.9183	5.218	7.3987	9.1329	8.287	3.9681	9.5321	7.6186	5.09	9.2706	4.4822	5.2192	6.9813	3.3909	5.8382	4.2802	5.0431	5.8629	6.4221	5.106	4.7845	6.4195	5.0613	6.4906	4.7252	5.2821	12.245	12.1093	5.5311	6.1536	5.0963	7.1356	5.5619	4.607	5.6704	6.6229	5.8171	7.7679	5.5364	5.7666	6.1574	5.9045	10.4386	5.9288	5.2806	5.238	8.4414	5.4256	6.0727	5.9397	10.7941	6.3198	9.1657	6.9549	6.013	6.1791	5.921	9.0986
PF3D7_1462400.mrna1_1	PF3D7_1462400.mrna1_1;2579	2579	7.5292	5.8829	4.8738	6.3366	3.488	8.2115	5.2861	5.087	2.3391	7.42	5.1276	5.7377	6.6824	5.353	8.0426	5.5311	5.9873	7.7774	4.2149	5.4754	9.2553	4.6513	4.2965	8.7138	6.4236	1.9561	7.8552	5.4326	5.9964	8.7888	6.5195	3.4276	8.0242	7.2151	4.8309	9.2966	3.7645	4.851	5.3736	4.193	6.059	5.925	4.8293	3.4995	6.1406	5.4522	4.1408	5.7743	5.1289	6.4811	4.8634	5.2234	10.8226	10.8244	6.0856	5.0009	3.7334	5.3165	4.9832	3.6938	6.7245	6.2022	4.7268	8.2763	4.9406	7.6562	5.0553	5.0639	7.8389	5.6885	5.238	5.3544	7.1116	4.4249	5.3074	6.6199	10.4836	6.1882	9.5587	5.5856	7.7105	4.6702	5.7096	6.9827
PF3D7_1462400.mrna1_1	PF3D7_1462400.mrna1_1;2580	2580	5.7035	6.0542	5.3642	4.0832	4.1094	7.9317	6.1977	6.7133	2.8914	6.9643	5.585	5.9959	5.1202	3.6893	8.3703	6.5056	6.4748	8.257	5.5774	6.273	7.2834	6.2052	5.8931	8.1458	7.03	5.6812	4.8555	4.7939	7.1043	7.3531	6.5601	4.1285	7.0459	7.4938	5.7032	5.95	4.7819	5.2145	5.126	6.5078	7.9897	5.1667	5.0976	6.5365	4.4135	6.7518	3.9449	6.1048	4.8831	8.4224	6.3493	5.3125	11.3613	5.7175	6.2063	6.5336	4.1699	6.1371	6.1361	5.3045	6.4189	6.4648	6.1522	6.6945	4.6479	9.0205	4.9217	4.1715	5.7816	6.796	6.666	4.7252	7.3229	6.2797	4.8992000000000004	6.5575	10.2318	7.49	6.8444	5.6525	9.19	6.0128	6.5108	5.9607
PF3D7_1462400.mrna1_1	PF3D7_1462400.mrna1_1;2581	2581	6.7423	5.8834	5.671	5.5379	3.2525	8.9916	5.5087	4.6605	0.757	7.9282	6.5992	7.6387	5.9644	3.8104	7.6714	5.5738	5.6488	7.5432	3.7939	4.1127	7.9563	4.9006	6.4634	9.9707	5.4906	4.2479	6.2517	3.9269	5.195	6.9357	6.3616	5.7162	9.4448	6.1158	2.6713	6.1336	4.5323	6.3304	4.7756	4.4705	4.6565	5.5534	5.1611	5.2384	6.4601	7.0295	4.9759	4.7474	5.7137	10.0025	5.4326	6.6712	10.2799	6.0695	5.4967	4.5129	3.9467	5.3505	5.1383	4.1946	6.999	6.2133	4.6753	5.9754	5.3165	5.153	4.3226	5.0832	3.7214	5.7926	5.6366	5.7355	6.2386	4.0409	5.1542	6.9833	10.1312	6.3123	7.2066	6.8305	6.1098	5.8181	5.7743	5.8795
PF3D7_1462400.mrna1_1	PF3D7_1462400.mrna1_1;2582	2582	7.9636	6.9122	6.0054	5.5404	3.9174	5.5188	6.3374	6.6843	5.0785	8.6518	8.0553	5.9676	4.7306	4.4343	6.9772	5.8447	6.1239	6.8639	5.5264	5.6676	8.5125	4.4363	7.1144	9.6326	6.6331	4.3498	5.7721	6.332	5.9064	7.7146	5.846	6.493	8.7412	6.5248	4.7317	7.1786	6.3524	6.3885	5.9798	6.121	10.1933	5.2913	5.4845	4.4899	8.4947	5.9941	5.7562	6.3925	5.5478	10.0927	5.7485	4.975	8.2685	6.7332	8.8622	5.511	5.0883	5.9605	5.7035	4.6736	7.2008	6.3556	5.565	7.7723	6.9619	5.0036	5.0751	6.0659	5.8985	7.5989	6.0921	5.4979	6.8472	5.4692	4.7592	7.1019	10.3548	6.0121	8.7313	7.8212	5.1882	4.2698	6.7625	6.3563
PF3D7_1462400.mrna1_1	PF3D7_1462400.mrna1_1;2583	2583	7.7221	6.1908	5.6294	5.9862	5.7227	5.9773	6.65	5.4522	4.4236	9.2131	8.4436	8.2877	5.6665	5.1102	6.0328	6.4168	6.5168	6.7408	5.8417	6.3494	6.552	4.3045	6.7651	8.1858	7.3334	5.9076	7.5214	4.8728	6.5159	6.5782	6.2296	6.3856	8.5198	7.019	5.407	7.6372	8.0275	6.2477	7.2588	6.1977	8.8305	4.9064	5.5261	5.4212	8.2457	7.2844	6.7093	5.5207	5.991	9.4852	4.9547	4.8012	7.9466	6.8084	6.0742	4.8395	5.2536	5.7463	5.607	5.3341	7.1024	6.9871	6.0411	8.3078	7.1835	4.3038	5.5561	5.9873	6.5026	6.0339	6.8804	5.8437	8.3276	5.0674	5.3523	8.2733	10.9217	6.8435	8.7939	8.2566	5.044	6.0117	7.2708	7.9279
PF3D7_1462400.mrna1_1	PF3D7_1462400.mrna1_1;2584	2584	8.6256	7.0678	6.5018	6.79	3.4222	5.4647	6.3423	6.5947	3.1127	9.2068	9.5697	7.2694	5.96	4.5078	6.2647	6.1809	6.9	5.1747	5.5148	5.2153	7.3031	7.2603	6.3123	9.2604	5.1119	4.4067	9.1148	5.3052	6.3844	7.1508	7.9034	6.6957	8.7579	6.4673	4.6212	9.2681	8.4463	6.6373	6.6078	6.1221	4.887	4.7634	4.641	5.8122	8.6528	7.3939	5.9855	6.6605	6.1504	10.7234	5.3082	5.7986	7.2978	7.8668	6.8063	5.8595	5.0561	5.5598	5.7065	4.4594	8.0112	7.3563	5.1198	9.3638	8.2878	5.7653	5.3125	5.1615	5.6882	8.0471	7.0349	6.7838	6.9603	5.8455	5.0067	8.4449	10.5736	7.2119	9.9875	8.763	5.5524	6.6939	6.9848	6.997
PF3D7_1462400.mrna1_1	PF3D7_1462400.mrna1_1;2585	2585	8.1733	8.0319	5.9038	4.5059	4.1739	5.0036	6.6121	7.2041	4.3455	9.0541	8.4367	8.4916	4.235	4.3611	5.709	5.6185	7.067	5.4152	5.8525	6.0027	6.9653	4.1538	6.6349	9.6977	7.4317	6.2735	8.165	5.318	6.4854	5.7727	6.7089	6.0334	8.4008	7.4841	4.3882	9.4601	7.5124	5.5478	7.6041	6.9641	5.3968	4.2296	5.2153	5.3834	6.9749	6.1233	5.7417	6.3584	5.4005	10.4364	5.1231	5.6079	9.6739	7.5355	5.5783	5.4854	4.2479	5.8924	5.6058	5.0365	6.4048	7.469	4.6542	7.0061	7.6239	5.5273	4.0099	4.6792	4.7861	6.3138	6.9836	5.602	7.7305	5.2261	5.7167	6.3161	11.3047	6.7348	8.7962	8.1979	6.0444	6.1069	6.7899	6.2502
PF3D7_1462400.mrna1_1	PF3D7_1462400.mrna1_1;2586	2586	6.9771	7.0081	6.3865	5.4145	3.5033	6.378	6.4248	4.3505	3.9523	8.6924	7.6878	9.2617	4.8288	4.238	6.9569	7.6549	5.4525	3.9231	4.669	4.9695	6.1979	3.1027	6.0043	10.0856	4.8268	9.7505	4.9477	4.7485	5.8625	6.5262	5.8397	4.3903	8.9619	5.1522	8.2489	3.5084	7.1321	4.0426	5.6372	7.2627	5.5674	4.5601	5.6551	5.5999	7.8253	6.0074	4.09	6.0672	4.6188	6.6985	4.3583	5.128	11.6026	7.9327	5.8629	5.2227	2.7181	5.9759	5.917	7.7188	5.2642	7.4882	5.8179	5.0303	6.192	4.7544	4.8982	5.2161	4.8273	7.0112	6.1231	5.3775	8.0139	5.7029	8.2937	5.8716	10.9458	7.3418	6.1973	7.045	5.7015	5.0126	7.1988	4.4816
PF3D7_1462400.mrna1_1	PF3D7_1462400.mrna1_1;2587	2587	8.6384	6.2048	6.8527	5.4175	4.4356	6.6751	5.9674	5.4104	3.7634	8.9395	9.3252	6.4477	5.4529	5.5702	7.0034	5.7631	6.1637	4.0592	5.3487	5.4607	4.9823	4.1667	5.7814	9.0947	5.1424	3.7485	4.9298	5.735	6.472	5.5531	6.1735	5.7905	7.9309	5.4976	4.8354	4.6141	8.384	5.3313	5.44	5.8437	3.4893	5.4336	5.3494	5.6118	8.4714	6.7252	5.5395	6.4205	5.0157	6.9242	5.4709	5.9388	10.7147	6.7642	5.6536	5.0418	5.1453	6.9668	5.2589	4.8629	5.6168	7.4564	6.0173	6.7649	9.583	6.4519	5.4555	6.1528	4.1715	6.2207	7.741	5.7737	7.71	6.4989	5.6887	5.1787	10.7344	7.1054	7.276	9.4475	6.1963	5.7164	7.1557	5.1338
PF3D7_1462400.mrna1_1	PF3D7_1462400.mrna1_1;2588	2588	8.4663	6.5776	9.8107	5.7724	5.9848	7.6229	6.4635	5.7816	5.8642	9.653	9.6695	8.9229	5.887	5.1851	6.933	6.4653	7.0793	6.684	5.4283	6.6576	6.8195	5.8089	6.264	6.5494	5.2649	5.9126	6.6314	5.9736	6.8333	7.1021	7.1018	6.105	5.2887	6.487	6.0498	6.6295	10.141	5.591	5.861	6.2922	8.3193	5.382	6.7702	6.7853	8.9513	10.0715	6.1603	6.0079	7.6038	6.9345	6.1022	7.0323	12.8439	6.9964	7.4077	9.3349	5.4436	6.3985	5.6769	6.2114	6.1297	8.8478	8.2175	6.5237	7.3639	6.8712	5.1449	6.9548	6.5371	7.2516	10.4475	6.5474	7.441	8.016	6.5388	5.942	9.2456	7.6745	7.5604	7.5082	7.103	6.2813	7.5047	5.2902
PF3D7_1462400.mrna1_1	PF3D7_1462400.mrna1_1;2589	2589	6.6755	6.2876	8.4597	5.8826	4.497	7.3122	6.1125	6.1564	3.2327	8.7202	10.6635	8.321	4.7463	4.7618	6.6964	5.9821	6.4099	4.9919	6.4812	5.3565	8.0037	5.2943	5.3712	6.0561	5.1522	4.2615	6.9368	5.9891	5.7913	8.0825	7.3362	4.2638	5.6264	5.7035	5.0622	6.2114	9.9604	6.9018	6.0464	5.5726	5.2828	4.6775	5.7735	5.3198	5.7082	6.0824	5.2924	6.4607	4.8694	4.9745	7.2822	6.0704	12.7901	6.2902	5.43	4.9193	4.9274	5.7428	5.7353	3.9982	5.591	7.8965	6.1198	5.5747	5.9406	6.3632	6.379	7.1278	3.8258	5.4538	5.3827	5.2483	6.5494	6.9143	6.438	6.0306	8.6295	7.1079	6.6738	6.8584	6.7733	5.8868	7.1725	5.2338
PF3D7_1462400.mrna1_1	PF3D7_1462400.mrna1_1;2590	2590	7.1996	5.8585	9.7804	5.2946	5.7425	7.1191	4.1691	5.2824	5.1775	8.6577	7.7689	8.6073	4.7442	3.5072	7.9094	5.1751	6.2147	3.2188	5.942	5.2137	6.6375	3.8339	6.4786	5.0968	5.489	5.0985	6.3597	4.9425	5.5357	6.1611	6.3512	4.4621	5.2653	5.225	4.3736	6.5578	9.1682	4.6363	5.746	5.5838	7.9706	3.9635	5.6485	7.0269	5.9181	5.8883	5.8975	5.7107	4.7751	4.5832	5.2052	5.5515	10.9159	5.0819	6.5254	3.0321	5.2589	5.4604	5.6215	5.4938	6.0115	6.4589	7.7175	4.9533	5.0531	7.5858	4.4423	5.9409	5.2327	6.2126	4.6398	5.213	8.3389	5.1803	6.3999	5.7148	7.1709	8.1299	5.7173	5.6441	7.8351	6.1554	6.4143	5.7442
PF3D7_1462400.mrna1_1	PF3D7_1462400.mrna1_1;2591	2591	6.7115	6.4997	8.8177	5.2032	4.3903	5.0036	6.12	4.3038	4.3096	7.6817	7.3022	9.1994	5.6282	4.0626	4.9449	6.4096	5.1424	4.3169	4.4469	5.4107	6.7229	4.8475	6.0228	5.6032	6.4308	4.0849	6.5674	4.5503	5.7162	7.0289	7.1396	5.1647	6.5102	7.4392	4.5699	6.4715	7.9555	5.3579	5.1526	7.0871	4.2965	5.1973	6.6498	4.7415	6.4441	5.4029	4.382	5.142	5.0094	5.3237	6.7978	7.1065	5.5577	6.3496	5.9939	4.3277	5.3388	5.9498	4.8992000000000004	4.7388	5.6407	7.3394	10.0694	8.3271	6.3062	9.0707	3.9184	5.7779	7.0254	5.2273	5.1035	5.4074	6.3935	5.7371	5.5925	5.6014	7.1308	9.5766	8.1112	6.4666	8.9055	5.8748	6.5984	5.6571
PF3D7_1462400.mrna1_1	PF3D7_1462400.mrna1_1;2592	2592	6.8738	4.3681	8.5384	5.3927	5.7463	5.1156	5.3107	4.3526	3.7192	8.1323	6.0224	9.2897	4.7698	3.7602	5.888	5.4607	6.0347	4.8885	3.7876	5.2472	7.8748	4.9745	5.6017	5.2192	5.0215	3.6826	5.8542	4.4919	4.3771	7.5385	5.5907	4.6363	5.5204	5.7835	3.855	4.5607	11.6617	7.0363	4.645	4.8273	5.7347	4.7814	5.5835	4.9519	5.5129	4.8176	7.7233	5.1751	5.2098	3.5705	4.1001	5.0832	3.6848	6.3897	5.903	5.3445	4.6369	5.2016	4.8339	5.7905	4.4712	5.5871	10.3937	7.8975	5.2664	4.7495	5.5524	4.7903	4.669	5.3391	4.7623	5.7605	5.0691	3.9231	6.3637	4.5886	6.4741	9.9608	7.3625	5.0661	5.1326	5.9991	5.88	4.3519
PF3D7_1462400.mrna1_1	PF3D7_1462400.mrna1_1;2593	2593	6.668	5.6121	8.1169	4.7312	3.278	4.6943	4.8831	4.8782	1.8836	7.8208	5.3334	4.9759	4.6147	1.0909	4.5229	5.8357	4.4039	3.7772	5.8248	4.6554	5.2521	4.09	4.7241	5.2847	4.6702	3.126	5.2994	4.0027	5.5188	5.3445	5.0144	2.9745	4.7565	4.4236	4.9968	4.7929	3.6971	5.6413	5.5613	2.8135	6.8263	4.5478	5.1835	6.3604	5.3089	5.5662	6.0099	4.9509	4.5534	3.6736	4.9425	6.127	5.889	5.5705	5.2087	4.235	4.853	5.6026	5.5204	4.9841	5.1355	5.4463	8.1678	5.1783	8.4623	4.8304	4.8197	6.6665	4.1408	5.849	4.2063	5.4189	4.916	5.6311	4.8595	2.2203	6.126	7.3511	5.6996	9.5188	4.7115	4.4976	6.7913	4.5292
PF3D7_1462400.mrna1_1	PF3D7_1462400.mrna1_1;2594	2594	6.3422	5.5534	5.7252	4.6719	3.1077	5.1089	5.2361	4.5577	2.5211	7.2526	5.7257	6.3526	4.3248	2.9222	4.9222	5.5279	4.1755	4.4594	5.3341	4.6088	7.8481	4.101	3.8217	4.266	4.8664	4.8515	3.4944	4.2388	4.4588	6.824	5.6328	4.814	5.5798	4.7756	4.0909	4.796	1.0841	5.3558	5.2935	2.0036	5.1396	4.3277	3.9364	4.5777	5.0175	4.1094	6.3313	5.4848	3.0268	4.2048	5.5925	4.1383	6.0483	4.86	5.3473	4.3391	4.3792	4.8212	5.1771	4.1177	4.4067	5.8592	4.4944	4.7996	4.0179	4.4751	3.5497	4.9222	4.9246	4.2388	4.5735	4.4835	6.2954	5.1739	4.6949	5.1906	7.0336	4.9612	6.1497	4.8283	2.7549	3.9523	6.1965	4.0036
PF3D7_1462400.mrna1_1	PF3D7_1462400.mrna1_1;2595	2595	5.3684	5.2304	5.6132	4.9616	3.2765	4.8455	5.1264	4.1085	4.254	5.3074	4.5527	5.5756	4.2578	1.4906	4.8748	4.5898	5.3705	4.851	6.1876	4.4989	5.7401	4.5868	5.6792	4.3695	5.2769	0.7655	4.9054	4.1514	4.8841	4.991	5.0959	4.2839	4.8689	4.8515	2.9982	5.1562	4.4249	6.0496	4.6971	2.1506	3.926	4.0303	4.7339	3.2048	4.6177	4.9787	7.045	5.1566	4.2713	4.157	5.0479	5.4989	3.0925	5.9741	4.7845	5.3056	4.2411	5.5892	4.9165	4.6398	4.7719	4.7463	4.7929	4.5084	4.295	5.1039	4.6206	4.8714	5.1432	5.5838	4.3568	4.3533	5.8107	4.3526	5.3667	5.2265	6.1254	4.6317	4.1077	4.5814	3.3882	4.4155	4.2891	6.3971
PF3D7_1462400.mrna1_1	PF3D7_1462400.mrna1_1;2596	2596	6.0128	4.8826	4.9528	4.8664	4.5204	4.9406	4.796	4.2824	4.8831	6.3291	5.3778	5.1989	5.7249	3.269	5.0721	4.5103	4.9584	4.8625	7.4018	4.2071	5.5413	4.1152	5.0695	3.5122	4.4634	4.5521	3.8135	4.8866	4.6496	5.0985	5.4346	3.7452	5.1679	4.7181	5.3266	3.3377	3.5692	5.516	5.3183	4.0781	3.5084	4.3427	5.6349	3.0721	4.7586	3.4114	7.796	5.4819	4.5595	3.6588	4.9317	6.0301	3.4141	5.5662	4.2585	4.9021	4.4202	5.2634	6.1542	4.6719	5.6631	6.6974	4.9373	5.5732	4.858	5.1985	4.5625	5.0197	5.1993	5.7173	4.6188	4.3001	5.0993	6.2546	5.6299	4.3785	6.2059	4.306	4.9736	6.0376	4.4476	4.8359	5.193	5.7085
PF3D7_1462400.mrna1_1	PF3D7_1462400.mrna1_1;2597	2597	4.9331	5.1969	4.0976	3.7897	3.7793	4.9495	4.5747	2.9355	3.6462	3.3757	3.1144	3.4101	4.4236	1.9298	4.5886	5.0755	5.1445	4.5777	3.116	5.3462	5.7514	3.9011	4.1194	2.8339	4.7522	3.6392	3.7666	4.3957	4.843	4.2016	4.7597	2.6938	3.9662	5.2365	5.6528	4.1811	3.9718	4.2494	4.8605	3.7071	4.7409	4.6112	4.1432	3.849	2.7071	4.0917	4.8384	5.1611	4.2411	4.204	5.2361	4.585	0.0841	5.1367	4.8943	3.1763	4.2683	4.7671	5.1194	2.6781	4.1416	4.8329	3.9307	4.1538	3.6276	5.4386	4.382	3.6112	5.0391	4.669	3.6814	4.3198	4.2547	4.8217	4.5192	5.3558	4.845	4.1432	4.8156	4.7032	4.9533	3.6182	4.8817	0.5059
PF3D7_1462400.mrna1_1	PF3D7_1462400.mrna1_1;2598	2598	5.8176	4.9878	5.2645	4.4854	3.7279	4.2891	5.2254	2.969	3.669	4.8176	4.4363	3.6427	4.2008	3.272	4.5577	5.0682	5.5759	3.541	4.9551	5.735	5.433	5.1342	4.5435	5.0993	4.6966	3.9193	4.4848	3.9561	4.9905	4.3219	5.4828	3.0755	4.204	4.6218	4.3377	4.9787	3.845	5.4246	5.0836	4.6153	1.7698	5.1839	4.5447	3.6276	3.943	3.3964	4.7511	6.8781	3.278	3.0909	5.0018	4.8851	2.7677	5.1469	5.1651	3.9946	2.3391	6.2061	4.7474	3.9782	5.4363	5.7866	4.812	6.2071	4.1969	3.4621	4.4087	4.4555	3.7613	5.7181	4.7186	5.3889	5.3785	4.5027	4.3455	4.7339	5.6124	5.2176	6.1077	3.5583	4.5826	4.8895	4.6398	3.9681
PF3D7_1462400.mrna1_1	PF3D7_1462400.mrna1_1;2599	2599	5.4243	4.9495	4.4925	2.6781	3.774	4.3462	4.6702	4.3743	3.3674	3.4463	4.1449	3.5148	4.2824	1.3219	3.8669	4.6519	3.8288	4.0496	2.5729	4.0747	4.1922	3.5753	4.017	3.5862	4.7479	3.7388	4.0215	3.6358	4.4396	5.5279	4.2288	3.0858	4.9477	4.4476	2.8094	3.2219	4.6029	2.1506	4.8135	3.757	3.1843	5.1185	4.701	4.3861	4.5969	3.6485	3.98	4.5392	2.7719	4.862	5.0917	4.0233	0	5.4575	4.6927	4.6276	4.6159	4.7692	5.1918	4.6064	4.4666	2.6392	4.332	5.3684	4.5097	4.1691	4.7597	4.488	5.5423	4.1747	2.8012	4.5638	4.5423	4.7897	5.6979	4.5515	4.0858	4.1554	5.3151	4.4738	4.3399	2.0391	4.0858	5.0509
PF3D7_1462400.mrna1_1	PF3D7_1462400.mrna1_1;2600	2600	5.7227	4.144	4.9805	4.1293	4.09	4.2071	3.8904	3.7344	3.319	5.5043	5.285	2.4356	3.0566	2.4621	4.3169	4.6559	5.0862	4.3861	4.3306	5.0148	4.5509	4.4416	6.1605	2.926	5.238	2.4673	2.6781	3.841	4.3695	4.8723	3.858	5.3889	3.2079	4.2234	4.5211	3.4276	0	4.5279	5.318	4.5662	3.4673	3.8856	5.327	4.327	3.7388	3.4673	4.8258	4.7463	3.0036	3.86	4.4107	4.6053	0.2141	5.4928	4.4376	4.3103	5.0807	6.1221	5.0938	5.6721	4.5185	4.1969	4.7682	5.1156	4.8006	4.85	4.0018	4.3298	4.5478	3.26	4.2242	4.6724	5.8012	4.8186	4.2705	3.7549	4.5692	4.0976	5.2536	5.4229	5.0466	3.3909	3.5619	3.706
PF3D7_1462400.mrna1_1	PF3D7_1462400.mrna1_1;2601	2601	5.1558	4.3799	4.5254	4.7908	3.6135	4.8782	5.3366	4.218	4.7618	5.0166	3.9059	5.0496	3.5261	1.9336	3.1985	5.2157	4.85	3.2795	4.3363	4.366	4.9112	3.7856	3.4396	4.3147	5.3968	1.9635	3.5692	4.7159	4.2133	4.942	5.0622	3.3951	4.6843	6.5971	3.4449	2.943	5.0081	4.4202	5.2935	4.5777	4.257	4.121	4.2441	5.0566	3.4128	4.4276	4.7109	5.2016	4.2418	3.9203	7.0794	5.3537	3.8176	5.8824	3.8689	4.6775	4.9392	3.0772	5.6488	4.8263	3.5248	5.3345	4.5735	3.9364	4.1859	5.1206	4.6106	5.5913	6.9595	4.3462	3.7929	4.7339	4.5619	4.254	5.3445	4.8982	4.8006	4.6058	5.1538	4.7913	4.3813	3.2464	5.2161	4.8802
PF3D7_1462400.mrna1_1	PF3D7_1462400.mrna1_1;2602	2602	5.6645	5.2165	4.6229	4.2943	3.3964	4.5856	4.6843	3.8288	5.5629	5.0695	4.2071	3.7866	3.8319	2.8738	4.1043	4.6076	4.0045	4.1595	2.3813	4.7803	4.785	3.2479	4.0522	4.8659	4.2441	3.7093	3.5185	4.2257	4.1457	5.1522	4.6129	3.2048	3.9709	4.7038	4.1301	2.8319	3.3001	4.6496	4.2735	2.2898	4.2502	3.3937	4.3363	3.2765	5.4396	3.5789	3.7409	4.4816	3.2645	5.5826	5.9679	4.4816	3.2234	4.4363	4.157	4.0531	4.4931	4.9551	5.6952	5.4446	4.5686	3.4195	4.9312	3.8649	4.0661	4.5595	4.1424	4.2388	3.5546	4.7021	2.4005	4.6982	4.3736	3.6171	5.6753	4.9579	5.6191	3.5398	5.2642	4.8202	4.0206	1.0144	5.2114	4.568
PF3D7_1462400.mrna1_1	PF3D7_1462400.mrna1_1;2603	2603	6.8395	5.1679	4.6685	3.8186	2.4515	6.0512	5.4555	4.6848	5.842	6.2413	4.7219	5.3854	6.73	2.2928	6.0755	3.3205	5.7079	4.8171	5.2675	4.7639	5.2434	4.1635	4.842	7.2768	4.5348	4.06	3.8217	4.9307	4.3103	5.8547	5.735	3.7004	7.6687	4.3161	3.8001	4.2434	2.6064	4.1522	5.6392	4.2615	3.6656	3.4168	4.5838	4.2141	5.4841	5.2895	3.7793	4.5509	5.1587	4.4931	6.4684	4.5969	4.4621	5.5094	5.0099	3.6041	4.6415	5.9773	5.6179	5.5382	4.3391	5.2675	4.7677	4.9537	5.2199	5.2257	5.4627	6.2238	4.6229	5.8941	4.3909	4.6859	4.5777	5.9184	5.8768	3.7698	6.228	3.3089	6	5.6002	5.5744	3.9846	7.3152	5.3484
PF3D7_1462400.mrna1_1	PF3D7_1462400.mrna1_1;2604	2604	6.5911	6.4051	5.0712	4.504	3.2342	5.1855	6.0858	6.3475	4.6954	6.3696	5.4212	7.8467	4.5248	2.6229	4.8048	4.568	5.3107	5.7082	3.7115	5.3434	5.8921	3.6622	5.0938	6.3418	5.2728	4.1803	3.144	5.142	5.1289	5.4919	6.0181	1.157	6.3646	5.4525	5.5904	3.6311	4.5625	5.7334	6.1148	5.3151	3.5097	4.1326	5.101	4.5656	5.3341	4.439	4.9035	5.5401	4.8792	6.8236	6.4643	3.4303	4.5472	5.843	5.9234	3.6323	5.2323	6.3484	7.4775	5.7772	4.7682	6.0041	6.3219	5.3194	6.2778	5.9556	6.0657	6.086	5.2623	5.9023	4.6786	4.3561	6.4888	8.7783	5.9754	4.7661	5.8435	4.9523	6.7523	6.9844	5.2052	5.9474	5.8873	5.278
PF3D7_1462400.mrna1_1	PF3D7_1462400.mrna1_1;2605	2605	6.1094	5.7309	5.8909	5.2437	5.0018	6.0079	6.0297	6.7629	4.2847	5.5008	5.8086	5.5889	5.4429	4.2411	6.2048	5.4182	6.2416	5.98	6.3658	6.0904	6.9888	4.784	8.0752	7.246	4.7798	4.1851	3.359	5.9535	6.0944	6.7166	5.4135	6.086	7.1077	4.8395	5.9239	4.1416	4.7934	5.1819	5.0968	5.2063	5.1787	3.857	6.0164	5.7487	6.0259	4.701	6.2104	5.2802	5.3252	5.7222	7.0757	5.093	5.2743	6.0067	6.6714	5.8271	4.3406	7.6813	9.4875	6.1355	5.1272	6.2494	5.2491	5.4057	6.3757	5.5583	5.3111	6.5297	5.4453	6.6522	5.9059	3.9635	6.9885	8.8232	6.4055	4.7115	6.926	4.9736	6.2852	6.9077	5.0374	5.1189	6.283	5.3366
PF3D7_1462400.mrna1_1	PF3D7_1462400.mrna1_1;2606	2606	7.0645	7.3472	5.8736	3.7918	4.6758	7.9803	6.5518	5.7323	4.8963	7.286	6.0461	5.5747	4.963	5.7586	7.3325	6.1534	6.3651	6.7323	5.6946	5.6209	8.8904	5.8785	4.3999	8.2932	5.5934	4.6882	3.859	4.327	6.8648	7.6134	6.8058	5.0768	7.7794	5.4548	4.4542	5.4899	4.0892	6.1231	6.3192	6.1572	5.2145	4.9982	5.4439	5.0635	6.1158	7.363	6.8273	5.3775	5.8117	9.744	8.7115	5.5084	5.9621	6.1135	9.0216	7.8209	5.3038	7.2205	11.7298	7.9314	7.1952	6.2889	8.4868	7.7554	9.3223	7.4625	5.6996	6.0875	6.4486	8.9629	7.0394	5.6156	7.2055	11.4602	6.6999	6.6769	7.2101	6.641	8.1661	10.6903	6.9632	6.3681	7.217	6.7388
PF3D7_1462400.mrna1_1	PF3D7_1462400.mrna1_1;2607	2607	7.8345	6.8874	5.7068	5.5475	8.3833	7.6596	8.1882	8.6831	9.2208	8.6781	6.2209	9.3553	6.0873	8.1857	7.4652	7.6143	9.185	8.062	6.9191	7.6525	12.4611	6.286	5.9934	8.8776	8.7696	8.1552	6.4168	7.1854	7.8575	10.3088	6.7913	5.4236	8.3833	8.6715	8.0688	6.2095	5.3466	9.4863	8.753	6.3471	4.9439	5.9502	6.4318	5.8502	8.941	9.2018	9.4783	8.5455	5.191	8.2264	10.3744	6.529	5.3216	6.2161	7.7481	7.509	8.0532	7.0047	7.6071	9.2906	6.9239	7.8691	8.2459	5.9016	9.203	7.662	5.435	7.0434	6.9744	8.1797	6.9424	6.5768	8.1093	7.9552	8.6194	7.745	8.8289	7.0666	7.0692	10.1896	7.4543	6.3207	8.3475	7.1688
PF3D7_1462400.mrna1_1	PF3D7_1462400.mrna1_1;2608	2608	7.8326	7.0814	6.4116	6.5091	4.7522	8.6921	8.5248	8.8654	5.5771	8.8189	7.0264	7.1235	6.4951	6.4949	8.4234000000000009	7.9353	9.2612	7.7923	9.4035	6.9929	9.3253	6.6623	6.3448	9.0993	8.0076	6.2394	6.8202	8.7885	8.0816	8.1726	7.4982	5.9143	9.0623	8.3435	5.327	5.5491	6.6686	9.4125	7.2815	5.9253	5.7832	5.5898	6.2675	6.2619	6.7454	7.8526	8.9548	6.4728	8.0448	8.4444	11.211	6.1396	5.9547	6.6493	8.3604	7.9216	7.5817	7.936	7.9162	8.2846	6.724	7.5929	8.6218	7.9027	10.8053	7.3987	6.1916	6.8025	6.3498	9.0094	7.4921	7.3337	9.1969	8.5277	8.1801	7.9094	9.0494	8.0445	8.3895	11.1829	7.8899	6.6267	7.8049	7.3067
PF3D7_1462400.mrna1_1	PF3D7_1462400.mrna1_1;2609	2609	7.842	7.0396	7.4352	6.2055	6.7369	8.8845	9.8058	10.6424	6.2215	8.3349	7.9007	8.1814	5.6733	5.7549	8.3394	8.1383	10.7553	8.6101	11.6912	7.0592	9.1326	7.2864	7.9319	9.4415	7.7389	5.9033	5.067	10.5929	8.0604	8.153	7.4495	7.3026	9.3488	8.6872	5.8557	5.0117	7.1888	9.1877	5.969	5.8537	7.4178	7.1208	5.6764	5.9348	6.558	6.6296	8.8129	6.0936	7.5041	7.6984	10.572	6.1229	7.8396	6.3032	8.7259	6.6101	8.1347	7.9245	6.0433	5.6651	9.5872	7.4501	8.1746	7.254	9.4224	8.795	6.37	7.1453	6.052	9.1564	6.4553	6.8921	8.9268	6.7875	6.4029	10.0717	8.83	6.8172	7.3872	9.8532	8.7885	6.458	8.8019	6.9597
PF3D7_1462400.mrna1_1	PF3D7_1462400.mrna1_1;2610	2610	6.9068	6.1422	5.6985	6.2145	5.5295	8.1236	7.013	6.4793	4.1643	7.9365	7.4769	6.0742	5.6244	6.126	8.2949	8.2509	6.7158	7.2976	11.0919	6.5273	9.5012	7.0205	6.4165	9.1023	7.6696	5.1098	5.479	10.2187	7.1493	8.9064	7.293	5.5008	9.2162	8.1464	5.5945	5.0215	5.9196	8.5732	5.128	5.6744	6.9388	4.7793	6.152	5.8502	6.765	5.4489	9.0369	5.3445	7.2666	7.4584	10.1568	5.5163	6.589	6.5144	7.794	5.5656	7.9946	6.3563	5.915	5.8834	6.8262	7.1315	6.9359	9.7442	8.4587	8.3326	5.3498	7.3088	5.0535	8.4552	7.0354	7.6193	8.3535	6.6744	6.0798	6.7498	8.7161	5.4634	9.4018	9.0554	8.8501	4.9064	8.1137	5.2434
PF3D7_1462400.mrna1_1	PF3D7_1462400.mrna1_1;2611	2611	6.9243	6.5059	5.4584	5.7238	5.9748	8.2979	7.5918	7.1385	5.3183	8.2504	7.8084	6.2246	5.6476	6.1041	8.071	8.0595	7.5936	6.3163	7.8405	6.824	7.8968	7.2694	6.0002	9.4227	7.7186	4.2772	5.9446	6.7993	6.998	8.1475	7.7804	5.5656	9.986	8.0559	6.0332	6.6845	5.4336	9.4262	5.9848	5.9241	6.1546	4.9001	6.0081	6.3684	7.7575	6.1532	8.7835	6.2242	7.5677	6.9714	10.4894	6.3049	5.9047	6.5797	8.1339	4.7087	7.4194	6.3494	6.4087	5.0955	7.8383	7.6229	7.5125	6.3152	9.2242	6.9662	4.9653	7.0199	6.2808	9.1584	4.7944	6.6917	8.8339	6.7518	6.2192	8.0728	8.2392	6.1607	6.8128	10.2032	6.7075	6.1747	9.0745	7.0285
PF3D7_1462400.mrna1_1	PF3D7_1462400.mrna1_1;2612	2612	7.4737	6.4769	6.1577	5.4552	6.7681	6.7038	6.5287	6.8153	7.3228	7.5984	7.4624	7.7869	5.8667	7.8355	6.8084	6.4451	7.3077	5.6387	3.7908	4.8895	7.7663	6.5245	6.2263	8.0954	6.5765	4.845	3.9126	5.5484	6.6042	7.7883	6.1344	4.7285	8.0849	7.2695	5.6982	5.7983	4.841	8.4816	5.7645	4.8258	4.2758	4.1424	4.6651	5.6218	6.2496	4.4094	9.4935	5.1795	6.6091	6.6761	9.6711	5.047	2.6392	5.9201	7.9403	4.4925	7.3189	5.9672	5.8946	5.3816	7.5482	6.4718	7.2416	5.4992	8.5208	6.2122	4.3526	6.2867	6.033	8.3957	3.4515	6.7594	7.9587	5.6221	6.6088	7.6238	8.3025	4.5229	6.0551	9.2603	5.6407	4.839	7.3108	6.3092
PF3D7_1462400.mrna1_1	PF3D7_1462400.mrna1_1;2613	2613	7.2842	6.1252	5.7845	4.9184	4.0557	4.99	4.7522	5.2909	4.6369	7.5892	6.8335	7.8896	5.7761	3.8807	4.1546	6.1783	6.0453	5.1957	4.8968	8.1229	7.8113	4.729	6.2413	5.9639	5.3118	3.9946	5.4256	5.2114	8.5914	8.0874	5.5113	6.377	6.031	5.3757	4.8006	4.8104	4.5589	8.2322	6.0181	4.0566	5.6724	5.4571	5.0383	4.238	7.2656	5.463	8.2405	5.4738	7.9779	5.8987	7.6716	5.7503	5.1256	6.1705	6.3349	5.5163	5.5329	6.5653	5.6218	4.7929	3.8369	6.5827	7.889	4.4443	6.3802	6.9378	5.6843	4.9026	6.5281	5.4851	4.9882	5.8958	6.5185	5.2219	5.5132	5.3985	6.9601	7.2866	5.9793	7.4832	6.8217	4.3067	6.2915	6.8802
PF3D7_1462400.mrna1_1	PF3D7_1462400.mrna1_1;2614	2614	6.4652	5.7469	4.9593	5.2095	5.111	5.1457	5.2399	4.8714	3.6241	6.3111	6.3551	5.0148	6.275	1.9635	3.3827	5.3259	5.2895	5.9381	3.441	6.2126	5.8477	4.5595	6.2891	5.2353	5.6656	4.1898	5.1643	4.8243	6.4148	6.121	5.8824	6.2874	5.903	5.6949	4.2133	4.0721	5.2965	6.2578	4.4502	4.5957	4.1375	4.033	5.3309	5.9074	6.3189	5.0934	6.354	4.8151	7.1456	6.1106	6.841	6.2116	3.7856	5.9644	4.1135	4.393	4.4209	5.8472	5.2024	5.1587	5.9934	6.2858	7.0091	5.5604	5.5957	5.934	4.9565	5.0661	6.0751	5.2342	4.8812	5.1457	6.7783	5.4433	4.5625	6.0152	7.0025	6.581	5.6699	7.2263	6.0468	4.8027	5.5113	6.2651
PF3D7_1462400.mrna1_1	PF3D7_1462400.mrna1_1;2615	2615	6.2813	5.2334	5.1863	5.7156	5.8457	4.9006	5.7035	4.857	4.3009	6.441	5.7934	4.6594	5.0201	4.8972	4.1619	5.4346	5.8397	4.5078	4.6887	6.3875	6.3309	4.9814	6.4269	6.1237	5.3005	4.4764	2.9088	4.3792	7.6604	5.7079	6.3913	5.6662	5.4118	4.6696	5.3618	5.2498	4.5084	5.4107	5.1453	4.3052	5.1751	5.5683	4.742	6.1843	5.5527	6.3944	6.5064	5.3885	5.2898	5.0448	5.7861	4.1627	5.0139	5.926	5.4538	4.7602	4.7065	5.4722	5.6525	4.8161	5.7434	5.9819	5.5314	4.5472	4.62	5.1363	5.3526	4.7666	7.4256	5.2219	4.5046	5.1164	5.5217	5.3565	5.7669	5.4202	6.2384	5.6949	5.7594	6.4033	5.7549	4.9644	5.8853	6.5204
PF3D7_1462400.mrna1_1	PF3D7_1462400.mrna1_1;2616	2616	6.2525	5.4594	5.1268	6.2437	3.742	4.4289	4.5466	4.1938	4.5286	5.2578	4.0531	5.6505	5.5211	3.4502	5.238	4.4168	5.2277	5.4303	4.8359	7.9259	5.954	5.3653	5.7412	5.7942	5.4751	5.6253	4.0045	4.9288	8.7336	5.6171	5.7266	3.8146	6.6001	5.3586	5.634	6.0535	3.9616	5.4253	5.2716	5.1851	4.8263	4.6177	4.6011	4.7142	3.8125	5.054	5.954	5.2277	4.8826	4.696	5.3169	5.0045	2.3103	5.5201	3.516	1.1506	4.969	5.278	5.0892	5.3009	6.275	5.5423	4.554	4.8156	5.3961	5.6952	5.6673	5.6375	7.6339	5.8179	5.5683	4.5759	6.6592	5.251	5.5217	6.3443	6.7795	5.9369	5.7407	6.0676	5.1243	5.0734	5.9635	6.945
PF3D7_1462400.mrna1_1	PF3D7_1462400.mrna1_1;2617	2617	6.4029	5.5804	4.8615	5.7109	5.4472	5.4373	4.9231	4.7787	4.2585	5.8868	5.4077	5.4121	5.6758	3.926	4.6747	4.6294	4.8982	5.2619	5.0592	6.6045	5.3519	4.9588	5.9239	5.568	5.005	4.8475	3.0444	5.749	7.4271	6.9427	5.889	6.1301	6.212	5.7842	5.1659	4.4699	4.6775	4.06	5.5925	2.7203	5.0583	5.021	4.8125	5.3295	5.2957	5.3143	6.0787	5.4979	5.407	3.3978	5.0841	5.0665	4.7219	5.3632	5.1687	3.121	5.879	6.2079	6.0496	4.6177	6.3484	5.2604	5.2001	4.889	5.682	5.7581	5.6328	5.4867	6.6793	6.3118	4.9016	4.986	5.2968	3.6803	5.855	6.2044	6.0437	6.2344	5.9982	6.7361	3.9791	5.6873	5.8189	6.5165
PF3D7_1462400.mrna1_1	PF3D7_1462400.mrna1_1;2618	2618	6.5019	5.6056	4.7087	5.5744	4.7608	4.6531	5.1206	3.9126	4.2847	6.0248	6.5308	4.5008	5.342	3.4764	4.9686	5.5792	5.5503	4.7629	4.8943	6.7683	5.3854	5.7663	4.985	6.3816	5.784	3.8817	5.0896	4.98	7.7526	5.7134	5.3316	4.3491	5.8863	8.7225	4.8924	3.4356	4.3462	5.0233	4.934	4.7527	5.5524	5.0557	4.4269	4.8987	4.6328	5.1098	5.7698	5.5239	4.6294	5.2828	5.8061	5.709	3.0925	6.3217	5.7511	5.0228	4.9782	5.2052	5.3384	4.7586	6.1645	6.6149	5.516	5.0374	4.7225	5.2709	5.0461	6.5842	6.0369	5.1473	5.6736	5.2456	5.6147	4.3262	5.887	6.1102	6.2194	6.6931	5.8148	5.8237	5.1615	4.5987	4.9937	6.5962
PF3D7_1462400.mrna1_1	PF3D7_1462400.mrna1_1;2619	2619	6.905	5.6326	6.1348	5.3388	4.8079	5.2802	5.0875	3.6253	4.5217	6.7487	4.5868	4.3716	5.3516	3.3045	4.5656	4.5789	4.8982	5.0325	5.6185	7.6774	5.7219	4.4416	4.9932	4.3583	5.0596	5.4111	5.1227	5.3961	7.3969	5.6375	5.7861	5.8924	5.7071	4.8094	4.0942	4.0409	4.7131	5.7533	6.08	5.0544	4.1898	5.2172	4.9165	4.811	6.8086	4.6576	5.6226	4.9713	3.9477	4.3618	5.7458	5.5472	3.7887	5.8209	4.9222	4.3306	5.0255	6.3834	5.5065	5.963	6.5721	5.7711	4.843	6.0363	5.8194	5.5798	4.3736	5.6496	6.744	4.7929	4.1747	5.5398	6.1291	5.5336	5.497	5.9495	6.2424	5.3809	6.1054	5.6871	4.0479	4.5759	5.541	6.8999
PF3D7_1462400.mrna1_1	PF3D7_1462400.mrna1_1;2620	2620	5.7287	6.0535	5.4005	6.4796	5.2817	5.3927	4.7344	5.021	4.5662	5.8706	5.2192	5.0985	5.7293	4.0018	4.5122	5.5279	5.5484	5.1993	5.554	6.9112	6.8324	5.4426	5.3733	5.7756	5.4165	4.5122	4.1827	5.3089	6.978	5.5595	5.5506	5.3688	5.6713	5.4229	4.497	3.5472	3.9402	5.7589	5.2176	5.6562	3.969	4.985	4.9146	4.4449	4.8694	4.5832	6.6171	4.6786	4.4436	5.1914	4.8753	5.6168	3.8125	6.23	5.6848	5.0853	4.8283	5.878	5.2261	5.4861	6.7166	6.0883	5.5801	4.2728	5.0725	4.6588	6.1815	4.306	5.7485	5.1683	4.985	5.7306	6.2219	5.1424	4.0704	6.4944	5.3516	5.7988	5.8146	5.4627	4.3169	3.2869	5.7347	6.302
PF3D7_1462400.mrna1_1	PF3D7_1462400.mrna1_1;2621	2621	6.1146	5.2246	5.3937	5.0648	4.4383	4.8089	5.3241	3.5072	3.3031	6.0596	5.0255	5.5295	5.3466	5.0682	4.8699	4.9809	4.8728	3.2675	4.7115	6.2908	5.3005	5.6008	5.55	5.7903	5.1387	5.1554	4.8181	5.5689	7.1571	6.1898	5.749	4.4429	5.4951	4.691	5.2203	3.3771	4.3723	5.6294	5.9752	5.4525	5.2913	4.09	5.0148	3.6358	4.9514	4.2296	6.0691	5.596	6.479	4.8664	4.2943	5.6758	3.5447	6.3393	5.0405	4.4087	5.3413	6.0094	5.615	4.7252	6.3327	5.4202	4.3771	5.7761	5.213	4.8812	5.1342	5.2373	8.9848	4.9741	5.1599	4.9991	5.7211	5.2645	4.4148	7.0383	6.292	5.7944	5.7827	5.7079	5.6559	2.257	5.4902	6.4007
PF3D7_1462400.mrna1_1	PF3D7_1462400.mrna1_1;2622	2622	6.2628	5.7074	4.3327	5.2441	4.5777	5.3614	5.4935	3.433	3.2048	5.1579	4.8629	5.1481	5.5524	3.9345	4.2979	4.9745	5.1449	4.6496	4.6594	7.6193	6.6014	3.6747	5	5.3667	5.478	4.6616	4.1993	4.842	7.514	5.5931	5.375	4.3363	5.6848	5.1301	5.4459	4.1449	4.7708	5.4097	5.3169	6.0426	4.6317	5.3736	5.3512	5.0764	5.0126	5.005	5.2032	4.5122	3.2839	6.0813	10.1374	5.575	4.5497	5.9535	4.2555	3.26	5.238	5.3165	5.4738	6.1048	5.6792	5.8253	5.1367	4.7148	4.756	5.5629	5.2184	5.4205	5.9035	4.4323	4.1803	4.8812	6.1745	5.5635	6.9963	5.9919	6.4226	5.1173	6.4305	5.5188	5.3374	5.5783	4.9189	6.1725
PF3D7_1462400.mrna1_1	PF3D7_1462400.mrna1_1;2623	2623	6.0079	5.9752	5.4906	4.5795	3.5922	4.813	4.8309	5.0639	3.0755	5.3554	6.1944	4.6171	5.2817	4.3868	5.2909	5.5503	4.9284	5.8314	5.4316	6.5125	5.7071	4.09	4.9227	5.7339	5.5925	4.1367	4.4256	4.7798	6.1485	5.2698	5.1882	4.1851	5.5416	4.9189	4.0347	3.3074	4.0241	5.8161	5.0435	4.706	6.1469	4.2388	4.5874	4.4019	4.292	4.3674	5.6769	5.8572	3.2839	7.0894	6.2705	4.9612	4.3923	5.6118	5.0121	5.0785	5.0587	6.4185	5.4259	4.8787	5.9556	6.1367	4.228	5.0917	4.2547	5.4931	5.647	5.6259	5.8605	5.2091	4.8475	5.7374	5.5901	4.2906	5.4479	5.6656	6.4645	5.8861	5.3009	5.7821	4.8895	5.1914	5.7452	6.0794
PF3D7_1462400.mrna1_1	PF3D7_1462400.mrna1_1;2624	2624	5.6413	5.1558	6.1385	5.2954	4.2758	4.9809	5.5336	4.3785	3.2705	5.9586	4.4128	4.5692	4.7334	4.723	5.4499	4.2464	4.903	5.1699	2.0635	5.9001	7.5637	5.26	5.4168	6.0492	5.0505	4.6352	3.8022	5.2946	6.9508	5.9488	5.4692	5.6165	6.0009	5.5382	3.6392	3.855	3.5957	4.4919	5.4165	4.3785	4.3618	5.0501	5.23	5.1502	4.8625	3.7506	5.6005	6.0815	4.2441	7.3121	5.0972	4.848	3.9222	5.7455	5.133	4.3985	5.1106	5.1027	5.4486	4.3111	5.7837	5.8846	5.1073	4.8217	5.4584	5.3509	4.7043	5.3494	6.2359	4.5286	3.9672	4.7835	6.1585	5.6736	6.1898	5.1886	6.483	5.1591	5.6126	6.239	4.7186	3.9383	4.5423	7.4232
PF3D7_1462400.mrna1_1	PF3D7_1462400.mrna1_1;2625	2625	6.3063	5.9418	5.7584	5.6533	4.9732	4.9345	4.7592	5.5744	5.4226	5.0849	5.6915	4.8982	4.1514	3.3291	4.4893	5.1997	5.6156	3.4436	6.4519	6.5968	5.7798	5.6736	8.9962	5.9038	5.6109	2.7655	3.9982	5.2141	6.6088	6.1697	6.0221	3.9745	5.4764	6.025	4.0618	2.9709	4.6352	5.4535	5.2361	4.2743	4.943	4.7021	5.2052	5.0717	5.3201	5.742	6.2456	5.0286	4.0824	6.7223	5.6035	5.2246	5.1558	5.943	5.7007	5.3667	4.1473	5.4043	5.2095	4.073	6.4697	5.8868	5.6482	5.4419	4.7949	5.3129	6.0894	5.6727	6.0875	6.0063	5.6256	5.6539	5.4552	5.784	5.8775	5.5798	6.0328	6.0762	5.195	5.1743	4.541	6.2596	5.7131	6.1855
PF3D7_1462400.mrna1_1	PF3D7_1462400.mrna1_1;2626	2626	6.1326	5.88	5.4624	6.0813	5.1424	5.9771	5.1027	3.5922	4.8495	6.2494	6.0081	5.8627	5.4033	4.4627	5.6656	5.6831	5.1707	5.0431	4.9288	6.3749	7.042	5.825	5.4243	5.067	6.0987	3	2.6017	5.1453	6.3447	6.4082	5.8885	4.5392	6.1831	5.1591	4.3695	4.0152	6.0717	5.9296	4.4005	5.1119	4.4601	5.0072	4.0781	6.5301	5.4141	5.8186	6.1239	6.1278	5.0241	7.3822	5.5087	5.591	5.9338	6.1869	5.4944	5.0755	5.1243	5.8758	5.5379	5.4828	5.572	6.4611	6.2139	5.4269	5.1022	5.1914	5.7317	4.995	7.4439	5.0448	5.3572	5.4097	6.0738	5.4289	6.568	5.7695	6.2828	5.1855	6.435	6.0197	5.8522	5.7677	5.9076	6.9709
PF3D7_1462400.mrna1_1	PF3D7_1462400.mrna1_1;2627	2627	6.5359	5.4492	5.5945	6.334	5.7554	5.7692	5.1493	3.6264	3.0909	5.8133	5.7021	5.1449	5.5037	3.7592	6.0959	4.8639	5.6121	4.7819	4.9174	6.6165	6.7733	5.7134	5.4189	6.195	5.6871	5.0272	5.1391	5.1659	6.1967	6.6248	6.7749	4.7965	5.7197	4.5692	4.7592	4.1001	3.8319	5.7525	5.504	3.6112	4.3161	4.3074	4.5699	5.4809	5.392	5.7806	5.7629	6.7838	4.5141	7.2591	5.8904	5.9964	4.0312	6.2791	4.6786	4.2638	5.9258	5.6809	5.3702	6.332	5.8787	6.4079	5.596	6.0775	5.2581	5.5388	5.3071	4.7415	7.4363	4.8181	5.5014	5.9812	6.419	5.6699	7.1035	6.3361	6.6984	4.8768	6.4421	6.6081	5.5711	5.706	4.9103	6.9076
PF3D7_1462400.mrna1_1	PF3D7_1462400.mrna1_1;2628	2628	6.3085	6.1334	5.2563	6.1383	5.9444	5.9619	5.532	4.6588	4.06	6.0226	5.3034	5.791	5.803	5.4185	4.6843	5.4935	5.3198	3.3547	5.2036	6.8989	8.469	6.1283	5.1595	5.4165	4.9955	5.4243	5.7401	5.3338	6.8111	6.5865	6.2536	4.3743	5.0496	5.2687	3.7645	4.4283	4.8248	6.647	5.9312	4.7087	3.4182	5.0081	5.858	5.7962	4.6276	4.7876	5.6352	5.8225	4.6685	6.908	6.0054	5.5075	4.8836	5.7897	5.8316	4.7214	4.9722	5.9409	5.6702	4.5242000000000004	6.0915	5.732	5.6103	4.9364	3.7225	4.8728	5.4313	5.7811	7.8363	4.4931	5.191	5.0522	5.8128	4.8273	5.8728	5.1546	6.4482	5.8679	6.1705	6.0479	4.7241	5.2817	5.3736	7.1691
PF3D7_1462400.mrna1_1	PF3D7_1462400.mrna1_1;2629	2629	6.2628	5.975	5.0405	5.5984	5.3702	5.8248	6.1324	4.729	4.842	6.0394	4.5367	4.1169	5.1719	2.9616	5.3212	5.342	4.8885	4.9383	5.6781	6.9258	6.1983	6.6883	5.306	6.4973	4.6859	4.0824	5.8079	5.4107	5.6378	6.0356	6.5587	4.5398	7.0225	5.6326	5.6639	4.4019	4.6713	5.9977	5.0286	6.0911	4.5014	4.5957	5.2211	6.2201	6.6085	4.7934	6.739	5.9554	4.8135	7.3813	6.6188	6.2252	5.0622	6.9841	6.04	4.5223	3.9709	5.8822	5.0405	5.7955	5.9177	6.4927	5.5466	7.3522	6.2026	5.2095	7.6507	5.1416	8.5999	6.4458	4.257	5.2987	6.7075	4.2891	7.0921	5.5524	6.8052	7.1286	7.3033	6.5929	5.3165	8.1802	6.0847	7.9828
PF3D7_1462400.mrna1_1	PF3D7_1462400.mrna1_1;2630	2630	6.6221	5.9619	5.4718	5.5841	4.3052	5.7184	6.5497	7.0569	4.2705	6.8268	6.0213	8.0507	4.546	3.3462	3.85	5.2304	9.0685	1.0704	4.6921	7.0748	5.366	6.5765	6.4029	7.2519	5.4864	5.1926	4.5173	5.5188	6.5887	6.3754	6.6649	3.189	7.1384	5.2525	6.0913	5.7737	5.5972	5.4263	6.3315	4.1803	9.8254	5.1022	5.7957	7.2603	5.5925	4.9274	6.383	5.7837	8.6576	9.0373	7.4918	6.5644	4.7192	7.0973	5.439	4.5348	4.1027	6.7519	8.392	5.0648	5.7653	5.756	7.2365	5.2494	8.1069	6.1753	5.3089	5.8802	7.339	6.0083	6.2067	5.9112	6.8316	7.0955	6.4694	5.5625	6.626	8.0738	6.8531	7.9591	6.1204	4.4705	6.3764	7.4787
PF3D7_1462400.mrna1_1	PF3D7_1462400.mrna1_1;2631	2631	7.8041	6.2133	6.0319	8.1511	5.1018	5.8575	5.8765	5.7317	5.0081	8.2953	6.1404	7.3131	8.5412	5.5129	5.5898	4.9672	5.9167	6.0007	3.8339	6.4026	6.2948	5.5119	4.5148	7.8681	4.7344	6.4062	6.1623	4.9727	6.6552	8.3799	6.1518	3.6229	8.2054	6.3935	6.8874	5.9246	6.4007	6.1295	6.6991	5.4239	6.0836	4.5229	6.1538	8.4899	8.5085	6.1402	6.5563	7.1612	5.5954	8.2352	6.7789	5.1934	6.6744	5.6798	6.5454	6.5064	5.5653	6.5068	6.8757	5.9628	5.0635	7.5681	8.884	5.9095	9.8241	6.3452	8.5804	8.5469	7.6813	6.0067	5.6769	5.9355	7.3102	6.8387	6.7199	5.4366	7.1861	8.2315	6.7185	10.1692	5.3796	8.4503	8.6411	8.1438
PF3D7_1462400.mrna1_1	PF3D7_1462400.mrna1_1;2632	2632	7.3783	5.5798	5.3674	8.8721	5.796	7.693	7.5217	9.4721	5.5786	7.6953	7.3561	5.6082	9.2438	5.7004	7.745	5.9523	9.5826	5.5416	4.6736	6.3818	8.8742	5.7409	6.4748	7.5517	5.6197	4.9458	7.3122	5.3933	6.8334	8.3101	7.7102	6.3782	7.755	5.9486	4.669	7.178	5.2902	6.1039	5.588	4.9369	4.6147	5.3012	6.002	8.5719	7.1595	6.1847	6.5509	5.7926	5.8622	6.788	7.4589	5.6918	6.3176	6.3639	7.0948	6.8122	4.7301	6.2034	8.5164	5.9148	9.2274	8.2379	7.6773	5.6436	11.5578	6.2808	5.0691	7.2767	10.3196	7.2681	6.8152	5.3092	7.6519	8.3788	7.1133	7.16	9.1482	8.0851	6.5279	11.8233	6.603	5.5877	8.1686	9.265
PF3D7_1462400.mrna1_1	PF3D7_1462400.mrna1_1;2633	2633	7.2816	6.7982	5.6326	7.4109	4.4148	7.7174	7.597	8.4437	4.7714	6.9216	6.2544	5.8502	7.8652	4.8625	8.4928	5.5364	8.2496	4.2735	5.3103	6.1886	7.6735	5.0409	6.2373	7.7425	6.3616	5.0361	5.2055	5.5583	6.3551	6.8142	7.2376	6.1402	7.5166	5.9894	5.4515	5.254	4.5116	5.2787	5.4239	5.4506	4.6707	5.6554	6.4782	8.6313	5.9544	6.038	6.1414	5.2675	5.0479	5.8846	6.8969	6.2702	6.1227	5.8427	5.9062	5.7858	4.9293	6.5303	7.8238	6.1071	5.4976	7.4788	8.0581	5.0587	11.1908	5.7663	4.4919	5.8622	6.8846	5.6781	5.667	5.9973	8.0792	8.0274	6.9578	5.0299	7.7112	6.8545	6.2407	11.5938	6.0201	4.7824	7.2263	5.6296
PF3D7_1462400.mrna1_1	PF3D7_1462400.mrna1_1;2634	2634	7.8951	5.4954	5.8654	7.2773	3.5644	6.8494	6.8809	6.6713	4.2675	7.2945	6.1653	6.6829	7.086	3.263	7.0196	6.1574	7.4718	5.7897	5.431	6.6054	6.7721	5.8455	5.4356	8.1743	5.7007	5.7238	6.1673	5.4735	6.318	5.5379	6.3332	5.2137	7.2337	6.5356	5.323	5.6625	5.6571	5.5361	5.9035	4.7115	3.5008	5.6378	6.9521	8.0664	7.3503	5.7514	7.9539	5.2114	5.7233	5.9809	6.6368	6.493	7.279	5.9246	6.5956	6.1189	5.223	5.7417	7.7523	5.84	5.732	7.859	7.6085	6.1747	10.4597	5.7562	5.1631	5.5774	7.2251	5.9404	5.3345	5.3323	6.6459	7.5376	6.1577	5.4886	8.7728	7.2318	7.1347	11.0382	6.472	5.1985	6.3908	6.7725
PF3D7_1462400.mrna1_1	PF3D7_1462400.mrna1_1;2635	2635	6.9426	5.4718	5.3309	6.941	3.257	5.6165	5.2536	5.488	2.7845	6.9634	5.5466	2.7181	6.0365	3.8043	5.554	6.4552	5.3259	4.5674	5.4819	4.4601	6.5862	5.0959	4.7549	6.2273	4.9397	5.2491	5.7993	5.1391	5.7777	6.4028	4.8545	3.841	6.667	5.3579	4.3554	5.9258	3.2585	5.4406	6.1839	4.9616	4.0968	4.6124	5.8079	6.1037	5.898	5.3868	6.7991	7.3814	4.5472	5.4043	5.7509	4.8664	6.5423	5.8515	6.0509	5.5656	3.9873	5.1493	6.0112	5.1457	4.7175	7.764	5.0976	5.7334	10.37	5.6576	5.1018	5.2638	5.6485	6.2468	4.889	3.5336	5.5163	5.5907	5.9153	4.8615	7.3064	3.4919	5.9262	10.8422	4.2861	3.8649	5.3154	6.105
PF3D7_1462400.mrna1_1	PF3D7_1462400.mrna1_1;2636	2636	5.7769	5.3736	5.8839	6.009	3.5311	5.6171	4.5122	4.0391	3.2032	6.5477	3.5173	4.6029	6.132	2.9819	5.0426	5.4499	5.3338	3.8309	3.009	3.925	7.4826	4.2979	5.2532	5.7071	5.4489	4.3448	3.4005	4.6011	5.3614	6.3311	4.6444	3.9107	6.0609	4.8197	4.3771	3.3234	4.9336	5.9561	4.6893	4.5254	3.9533	4.3334	5.3498	6.3427	5.3352	3.8738	6.0732	6.7541	4.079	5.9957	4.7225	4.9841	2.0215	5.1526	5.0237	5.2091	5.0772	5.7647	5.7173	4.3067	4.8605	5.8921	5.5653	4.8344	10.7926	4.5934	3.0233	4.3764	5.1089	6.0596	3.3147	4.9491	5.99	5.8726	5.8045	4.0858	6.1297	4.861	5.14	11.2055	4.1675	2.9298	5.8768	5.2935
PF3D7_1462400.mrna1_1	PF3D7_1462400.mrna1_1;2637	2637	5.6447	5.5481	5.4406	6.1361	2.9241	5.5103	4.4423	4.8354	3.5656	5.7568	4.101	2.211	6.3406	2.7949	5.5862	5.3132	5.7806	4.4951	4.0522	5.2254	6.7417	6.1524	4.6769	6.1274	5.8074	1.1043	4.6599	4.8104	5.3785	6.0461	6.5152	3.3377	6.6103	4.7382	4.8048	3.8689	5.2998	4.9891	5.0457	3.9184	4.0959	4.0592	6.5406	6.5114	4.144	4.749	4.5771	5.5261	4.6764	7.0578	5.1506	6.2935	4.1922	5.5601	5.3291	4.1859	4.696	5.1882	6.5662	5.5261	5.8281	7.1289	5.6758	4.6707	9.0269	5.2315	4.0993	5.8022	5.6159	5.859	4.009	4.4175	5.5635	6.0088	5.0264	3.8104	7.617	4.0277	5.4774	9.4778	3.7334	4.7876	5.8053	5.561
PF3D7_1462400.mrna1_1	PF3D7_1462400.mrna1_1;2638	2638	5.9472	4.5503	5.3618	5.5577	3.5521	6.3563	5.504	3.4919	4.5148	5.323	5.2559	3.9681	5.4346	0.0426	5.5656	4.9236	4.4957	3.9882	4.2242	5.0691	6.574	6.9732	3.0548	5.5214	5.671	3.4033	4.6525	4.1276	5.86	4.9547	7.6115	3.3909	6.1849	5.8128	2.852	3.7677	4.1595	4.8787	5.5595	5.1723	4.1731	5.2449	5.0917	6.3884	4.1285	3.7634	5.9521	5.9607	4.3709	5.278	4.5509	5.6673	4.0968	5.9397	5.5625	3.9982	5.4463	5.3216	5.845	5.383	5.0453	6.3928	6.1102	5.076	7.4473	4.588	4.0824	4.7975	6.9916	4.8212	3.4803	5.3719	4.3583	5.3226	4.2943	4.8053	5.6392	5.3384	5.2525	8.6038	4.7366	3.9588	4.7887	5.6241
PF3D7_1462400.mrna1_1	PF3D7_1462400.mrna1_1;2639	2639	5.7706	5.6088	4.4529	6.418	3.8748	6.1318	5.2353	5.9148	2.9928	5.7732	4.8841	4.6747	5.9595	1.7137	6.452	5.1506	5.7401	4.9777	5.1607	5.4828	5.8525	3.8768	6.6467	5.5135	6.1773	3.1795	4.6223	5.4822	5.7735	5.503	5.8753	6.5348	6.3584	5.2913	4.9026	4.8012	5.8009	5.3621	4.9054	4.9616	4.0268	4.1993	6.1398	6.6602	4.9764	2.5059	6.3185	4.9208	4.89	6.5351	6.191	5.9816	4.4893	5.7687	5.565	4.5765	5.5859	5.4935	6.8422	5.0264	4.5692	6.9561	6.3477	6.3107	9.2855	4.3964	3.2957	5.025	7.2876	4.6035	3.8669	5.7164	6.1989	5.8924	5.2638	5.3132	7.2647	5.7216	5.9957	9.9547	4.8919	2.7071	5.3572	6.2493
PF3D7_1462400.mrna1_1	PF3D7_1462400.mrna1_1;2640	2640	5.3813	3.5692	4.431	4.3964	3.0161	5.5062	5.3937	3.5447	0	5.434	3.8817	1.7782	4.839	3.2854	5.4594	3.9059	3.729	2.3074	1.6826	4.4012	5.8025	5.009	4.9288	5.3872	4.6502	2.26	4.5141	4.925	5.1152	4.9873	5.5261	1.6554	4.9265	5.2219	4.1811	3.4155	3.854	4.4289	5.4663	4.6473	4.3448	4.4931	5.7618	4.649	4.3785	3.546	5.021	4.8068	4.7661	5.4373	5.1611	6.7413	3.1177	6.077	4.5644	4.3462	4.7214	5.7735	5.8537	4.439	4.4542	4.7729	5.0405	5.1843	8.0495	5.04	3.9964	2.5211	5.6334	4.6837	5.1428	4.1922	4.1969	3.8728	5.5188	4.6525	5.1703	4.9505	5.6834	9.2507	3.7004	3.7038	5.5005	4.1506
PF3D7_1462400.mrna1_1	PF3D7_1462400.mrna1_1;2641	2641	5.4205	4.1635	4.9435	4.2758	2.5705	5.7233	4.2935	4.8379	1.1375	5.6352	4.8384	5.1787	4.1001	3.0303	5.4336	5.2817	4.5934	3.0286	5.4883	5.0509	6.8128	4.8664	3.8319	5.1114	4.5065	4.479	4.4046	4.95	4.0347	5.9706	5.1735	3.9635	5.8562	6.0387	5.2008	4.4976	4.4496	5.0383	6.2197	3.1699	2.4141	5.3971	5.8804	5.1969	2.5484	2.144	4.5298	6.1914	3.4828	3.7814	4.8329	5.4009	2.6826	4.1001	5.2596	3.669	5.0215	4.6508	5.7255	4.6713	3.2765	5.0312	5.8186	5.3723	4.765	5.4604	3.7666	4.1867	4.5398	4.4822	3.0303	3.9402	5.2434	5.0917	5.6907	4.905	5.9885	4.5279	5.9839	5.9955	4.5298	4.101	4.5217	3.9383
PF3D7_1462400.mrna1_1	PF3D7_1462400.mrna1_1;2642	2642	5.6901	5.373	4.1747	4.9873	4.4816	5.8709	4.9117	4.4456	4.4026	5.7151	5.1997	3.7452	5.0925	5.3698	5.2517	3.8298	5.3452	3.8156	5.3611	4.4995	5.582	4.135	6.076	5.1989	5.4679	3.2157	3.7334	3.319	5.1094	5.6174	5.5601	3.6747	5.7076	5.4114	4.272	4.1723	3.251	4.1383	6.4843	1.6462	2.6392	6.578	4.0772	5.0023	4.904	3.2048	5.1485	5.4482	4.2555	6.0564	4.5367	5.7714	4.3526	5.1235	4.6887	3.9383	4.696	4.8104	5.1342	5.9681	5.2304	4.9914	5.9809	4.3082	5.6574	4.384	3.1953	5.251	4.1627	5.2813	4.281	4.8773	5.7304	5.195	4.682	5.375	5.8592	5.2532	5.5295	5.3558	4.986	3.3262	5.8634	4.3356
PF3D7_1462400.mrna1_1	PF3D7_1462400.mrna1_1;2643	2643	6.43	5.7921	5.2566	4.3792	4.712	5.2746	5.5954	3.1227	2.8379	5.3985	4.3406	4.5729	4.5613	1.7181	4.5838	4.1177	5.4786	3.846	5.1615	4.843	5.8017	4.9941	4.228	4.6218	5.394	3.5957	4.7474	4.0712	4.5021	5.4343	5.3757	4.2373	5.3118	5.2758	2.9184	3.3103	4.5558	4.917	5.8425	5.3266	3.8043	4.6993	5.4973	5.0798	4.9644	2.7093	4.8924	6.7602	3.3827	5.029	4.9126	4.4423	4.5729	5.3764	4.225	4.6188	4.3147	5.4725	5.7178	4.0233	4.7159	5.0184	5.2307	5.5457	4.2683	5.3554	5.013	4.5198	5.558	3.6088	4.272	4.796	4.4594	5.0909	5.189	4.9444	5.6279	4.2972	5.3158	5.9369	4.3882	3.06	5.6418	4.9411
PF3D7_1462400.mrna1_1	PF3D7_1462400.mrna1_1;2644	2644	5.251	5.8342	4.6112	4.4757	4.2638	5.2048	4.6473	4.5317	4.1953	4.9814	4.565	3.8379	4.9607	4.785	4.645	4.4269	5.3205	3.991	2.546	5.1579	4.2972	3.8032	5.2731	4.3554	5.8194	4.4087	3.0687	4.09	5.6372	5.6182	5.6244	5.7983	5.3103	6.0585	5.7519	4.2479	3.9011	3.7824	6.0682	3.9203	4.7495	4.7203	5.5668	3.757	4.1243	4.7913	4.0461	5.3212	4.7761	4.7142	4.8753	3.7538	3.8043	5.1918	4.504	4.144	4.6747	5.9439	6.5934	5.1276	4.9718	5.8686	4.7153	5.3484	4.9658	4.915	4.7137	4.8851	5.0815	4.8792	3.8777	4.673	6.1617	4.9681	5.6476	4.6724	6.1973	6.0268	5.1135	4.7782	4.5466	3.6531	5.8253	4.2758
PF3D7_1462400.mrna1_1	PF3D7_1462400.mrna1_1;2645	2645	6.4333	5.2327	4.8972	5.3789	5.496	5.4793	5.292	4.111	4.7442	5.5883	3.6053	4.7087	5.2161	4.4222	4.8445	5.0277	3.4489	4.5046	3.0108	4.7219	5.8357	4.5084	4.8455	5.2098	4.6921	3.0215	4.2758	4.8074	4.9453	4.6971	5.6582	3.6915	5.033	5.5558	4.516	3.2884	4.585	4.9425	4.9873	3.9514	5.1185	2.488	5.6389	4.2735	5.5163	3.1969	5.9205	5.0286	4.4443	4.8792	5.7151	5.1235	3.9326	4.3889	5.6755	2.848	4.4841	5.438	5.0405	5.7629	5.1465	5.0161	5.5046	4.3477	4.4249	5.4624	3.9598	4.9602	5.4063	5.5774	5.3498	3.1408	4.2943	4.8605	5.8169	5.2817	5.2188	4.7882	5.6665	4.7793	4.4867	3.4303	5.3041	5.1922
PF3D7_1462400.mrna1_1	PF3D7_1462400.mrna1_1;2646	2646	5.1679	4.7533	4.557	3.7634	3.1489	5.2133	5.3118	4.5999	3.9782	5.3245	2.568	5.0422	3.6381	3.3561	3.6792	5.6865	4.9359	4.0934	4.8753	4.0644	5.0264	5.4148	5.5091	5.2234	4.8875	3.3604	5.2311	4.193	6.5814	5.3082	5.3012	4.4135	5.4741	5.3338	5.0704	2.0942	4.8515	4.784	5.3223	4.1432	4.8565	4.541	3.7071	2.7049	4.0849	3.5922	3.9782	4.6508	5.8014	5.4692	5.1898	5.1424	3.8846	5.4634	3.4383	4.8812	2.7004	5.5163	5.8027	4.6531	5.0734	5.114	4.5856	5.0661	5.6294	4.7677	3.7835	4.5969	3.98	4.8943	5.1583	4.6177	4.2304	5.5329	4.9093	5.4735	4.9274	5.0418	5.2223	4.8777	3.6112	5.0717	5.1619	5.3277
PF3D7_1462400.mrna1_1	PF3D7_1462400.mrna1_1;2647	2647	6.6318	5.3899	5.5735	4.3413	5.0648	4.9676	6.1823	4.4141	6.057	6.1699	5.0553	4.2615	6.1801	4.1763	3.3992	5.0152	5.6058	5.8525	5.3241	5.3806	5.0233	5.8331	6.7596	5.8814	6.0873	5.9035	5.6829	5.0396	5.7861	6.0957	6.4433	6.8285	6.2044	6.1035	6.273	4.8953	4.4738	5.3049	5.9026	5.8477	5.4906	4.7634	6.6094	4.6668	5.7444	4.5229	5.0913	5.8844	6.0314	5.9193	6.6731	6.0963	3.9982	5.6473	5.5577	4.99	5.8878	6.2063	6.2776	6.7231	5.2709	6.6256	5.8017	5.7832	5.1027	5.3399	5.2449	5.9681	5.2453	4.9607	5.0422	5.3085	5.939	6.4744	6.2225	6.626	6.6392	6.3341	6.1239	6.1037	5.0985	5.8382	5.9011	6.0585
PF3D7_1462400.mrna1_1	PF3D7_1462400.mrna1_1;2648	2648	5.8907	5.7184	5.6837	4.135	2.7377	5.3988	5.8512	3.9222	4.6112	6.6288	5.0023	5.3399	5.5841	3.7104	4.7197	4.2357	5.8079	4.7929	5.2817	4.6294	4.2728	4.3971	5.5432	4.1043	5.6758	5.3593	5.791	4.3038	4.6993	5.9535	5.8804	4.5497	4.8202	5.4165	5.2265	4.6165	3.9764	5.487	5.3771	4.8104	3.6135	4.3937	5.9514	5.2044	5.4777	4.0566	4.9477	5.087	5.2525	5.1027	5.098	4.9467	2.9222	5.8941	6.6154	4.4906	5.3968	5.9814	6.2036	5.1518	5.2215	6.2521	4.0747	5.1898	4.3688	5.7458	4.6938	6.0444	5.3462	4.3813	4.3743	4.332	6.2555	5.7756	4.7312	5.6899	6.9608	5.6935	5.6673	5.4874	5.1285	3.8846	5.4594	5.6299
PF3D7_1462400.mrna1_1	PF3D7_1462400.mrna1_1;2649	2649	6.4691	4.8753	5.233	4.6439	4.9322	2.8817	4.2479	5.4393	3.8156	6.1016	4.4848	4.5059	4.6005	3.2172	4.073	5.2311	5.2396	4.2847	4.4957	4.6977	5.1875	1.9146	4.4256	4.0566	5.8245	3.2972	4.1906	5.3892	2.6848	5.3999	5.2087	5.281	5.2196	5.0942	4.6317	3.4463	4.1085	5.1659	5.4793	4.6854	3.3688	4.1194	4.6159	4.6576	5.8202	2.98	4.6311	4.1102	4.0374	4.3716	5.8706	4.8728	3.6927	4.9828	5.1727	3.2869	5.4162	5.9138	5.7996	4.5987	4.3125	5.0027	4.5416	5.4179	6.7237	4.7808	4.8405	4.437	5.5188	4.7398	4.7104	5.5771	5.2694	4.9322	5.2323	4.2608	5.7629	3.8156	5.975	4.1969	4.9193	3.9174	5.0475	5.0934
PF3D7_1462400.mrna1_1	PF3D7_1462400.mrna1_1;2650	2650	5.7241	5.2106	4.0188	4.6519	2.6893	5.0751	5.8892	4.9425	4.9509	5.5835	5.5868	4.9584	4.9016	3.0233	5.7573	5.5567	5.235	4.5236	3.9212	5.5179	5.9324	4.1424	4.5692	5.4614	5.2261	4.3038	5.8107	4.4396	6.1434	4.4627	5.9296	3.8074	4.8135	5.1655	5.2746	4.6554	5.4689	5.5342	5.6232	4.3868	4.7511	6.3577	5.3999	5.479	5.7549	2.9946	5.2036	5.7708	5.1379	4.3363	5.5883	4.6871	4.5515	5.8999	5.5589	4.7549	5.2199	5.5472	5.0553	4.9284	5.5283	6.2376	5.5561	4.0321	4.8425	4.915	4.4809	4.8017	4.861	4.9112	4.4195	4.8395	4.0488	5.4777	4.375	4.9644	6.2998	5.7145	6.1398	5.706	5.4413	3.9117	5.1231	5.3523
PF3D7_1462400.mrna1_1	PF3D7_1462400.mrna1_1;2651	2651	5.8253	6.1655	4.8763	4.7485	5.2668	4.2824	4.9968	5.0535	4.6206	7.1894	5.9107	2.7159	3.9846	3.3205	4.4555	5.0081	5.8125	5.1867	5.4696	6.2673	5.3031	3.9699	4.9579	5.4222	5.1755	5.2743	4.814	4.3716	5.0691	5.0824	6.2498	4.3916	5.5132	4.9639	4.0687	4.6531	4.8699	5.4423	5.0321	5.1497	5.0099	4.7645	5.1461	5.1771	6.1487	3.84	4.1771	5.2649	5.7832	4.8012	4.7613	5.2555	4.8615	5.1938	5.0067	4.4396	4.9722	4.9754	6.4219	4.3327	5.813	5.7501	5.2817	4.6241	5.3005	5.3248	5.0193	5.4022	4.5656	4.3313	4.8364	5.8048	5.9239	5.7249	5.488	5.4588	6.5896	5.4686	5.4906	6.0898	4.9298	4.5497	5.3792	5.7415
PF3D7_1462400.mrna1_1	PF3D7_1462400.mrna1_1;2652	2652	6.0272	3.5595	3.7761	4.3547	3.6747	4.9355	5.1169	5.2728	3.0925	6.3203	3.9616	6.4625	5.3063	2.3618	4.5957	5.3445	4.7469	4.6565	4.3512	4.5385	4.729	4.7996	5.2265	5.157	6.6578	3.904	6.6352	5.3427	5.6999	4.6456	4.99	3.9392	4.6753	5.7708	4.7908	6.0548	3.9891	4.4376	5.5577	4.5122	5.0802	2.7137	4.7835	4.8309	6.3273	3.925	3.5777	4.1001	3.8982	4.1185	5.0148	4.0583	5.7671	5.746	5.0704	4.4436	4.6513	5.2079	6.2728	5.431	5.8179	5.8344	4.5242000000000004	5.5043	4.0347	5.6079	4.4686	4.7751	4.7981	4.3764	4.6288	5.4229	5.2091	5.7698	4.851	4.7479	6.5783	6.0542	5.4938	4.5103	4.6352	4.7093	5.1001	6.5923
PF3D7_1462400.mrna1_1	PF3D7_1462400.mrna1_1;2653	2653	5.2795	4.8022	4.7965	4.6433	4.0233	4.0197	5.3331	3.06	1.0704	5.6124	5.4212	9.558	4.5987	3.7929	5.0126	5.1497	5.6326	3.7549	4.342	5.0781	5.7647	3.6927	5.9614	4.8197	7.3808	4.2839	7.5499	4.8807	5.5753	7.2546	4.6713	5.7186	4.9759	7.0694	5.8777	6.4604	4.497	3.8339	5.0281	3.8298	3.0233	4.7866	5.5279	4.0592	3.8699	2.7312	3.9754	5.2728	4.3597	4.5999	5.723	5.5472	5.6721	5.1763	5.5853	4.1787	5.1367	5.7093	6.4994	4.7991	5.5948	4.4496	5.1416	5.1835	5.5144	4.9093	4.8934	4.9317	5.6223	3.9946	3.5644	5.607	4.5868	6.6971	5.2456	4.8992000000000004	6.2196	4.3736	5.673	4.2141	5.2487	4.5472	5.5056	4.9444
PF3D7_1462400.mrna1_1	PF3D7_1462400.mrna1_1;2654	2654	6.1256	5.3978	5.1048	5.2453	3.466	3.7279	5.2758	4.7181	4.4121	5.254	6.896	8.987	6.0336	4.1763	5.4522	4.797	5.2828	5.31	4.557	4.4588	6.5304	5.2227	5.6516	4.1069	6.7405	4.8977	6.8825	4.4666	4.9855	7.696	5.7101	5.1799	5.7737	7.7884	5.943	6.8319	4.9695	4.5777	5.6795	4.6334	5.1875	5.1169	6.314	5.6696	6.2493	5.2491	4.6792	6.0429	4.0815	5.6556	5.4492	5.7208	5.9451	5.7315	5.4874	5.0023	5.3122	5.3041	6.8974	4.3847	4.8669	6.3325	5.8582	6.1123	4.8268	11.0392	4.5361	5.5786	5.8512	5.3632	5.3775	5.3034	5.2491	7.1275	5.0959	5.8225	6.9017	5.8921	5.328	5.3356	11.1787	4.3477	4.0479	5.5062
PF3D7_1462400.mrna1_1	PF3D7_1462400.mrna1_1;2655	2655	5.8517	5.5014	5.1981	5.2547	3.6415	5.5777	5.0712	4.5392	3.278	4.8982	7.2046	9.1695	5.7404	4.7918	6.1328	4.9995	5.4548	3.8875	5.4303	6.5874	5.7287	5.2517	5.2133	6.086	6.5509	4.9672	5.0858	5.1647	5.4469	6.432	5.9907	2.319	5.2525	7.2363	5.8347	4.8186	4.2578	4.431	4.8895	4.5441	4.2847	4.4963	5.3165	4.3944	4.5601	4.6786	4	5.7661	5.0596	5.9649	5.2157	5.9006	5.4731	8.0193	5.5699	5.1957	5.2679	5.7655	6.195	4.0321	5.1671	10.4313	5.8422	5.1898	4.8115	14.1783	5.489	5.8364	7.2472	4.9732	3.585	5.6542	5.7756	5.3667	5.5537	5.591	9.0725	4.5046	5.8334	3.2839	14.4967	5.6253	5.6817	7.611
PF3D7_1462400.mrna1_1	PF3D7_1462400.mrna1_1;2656	2656	6.2891	5.2445	5.4832	5.7007	3.4594	4.607	5.5711	4.3427	3.8268	6.1723	6.1379	6.5438	4.4989	0.7655	6.0352	4.9588	6.0325	3.9955	3.1906	6.3443	5.4016	5.6288	5.238	5.1587	5.8004	5.1031	4.9809	4.7175	6.2147	5.7703	5.6485	4.3219	5.0272	6.3429	5.3176	3.9486	6.0561	5.1326	4.8212	4.1043	5.2902	5.0063	5.0661	4.6473	5.7729	3.5198	5.6343	5.504	4.251	5.1759	5.5223	5.2369	4.7698	5.8035	5.302	4.7252	4.2141	5.2376	6.1258	4.926	5.8728	8.469	5.4735	5.4482	5.2861	12.8079	4.985	5.1518	6.552	5.4482	4.1977	5.2979	5.0422	5.9782	5.6314	5.6415	9.2207	5.7519	5.9665	6.3717	13.143	4.1276	5.7145	7.3589
PF3D7_1462400.mrna1_1	PF3D7_1462400.mrna1_1;2657	2657	6.0689	5.2578	5.3992000000000004	6.0292	4.6565	5.4928	5.4209	3.3045	4.5398	6.157	6.0383	7.3835	5.6631	3.8972	5.738	4.856	5.4558	4.7871	5.5521	6.1946	5.7131	5.302	5.2487	5.8314	5.5217	5.1827	6.0177	5.5157	5.0126	5.5937	6.0235	5.3947	5.1048	5.6556	4.7404	2.7203	6.7582	5.384	4.9317	3.8104	5.4101	3.9439	4.7735	4.4114	6.0195	4.7115	5.6138	5.1412	5.7051	6.4163	5.3882	5.5534	5.6907	5.8174	5.4568	4.3111	5.3909	4.7692	5.7238	4.7192	5.9083	8.3072	5.7002	5.9568	5.557	13.1668	5.4786	5.675	6.9468	6.0732	4.8782	5.558	5.6582	5.9134	5.3413	6.4778	8.6195	5.6991	5.7589	5.1089	13.4906	4.1152	4.7175	6.581
PF3D7_1462400.mrna1_1	PF3D7_1462400.mrna1_1;2658	2658	5.8997	4.9932	5.1898	5.5392	5.4476	6.5362	5.5059	5.3809	5.0396	5.7703	7.7255	9.8804	6.2232	3.9364	6.7466	4.935	5.0665	4.4874	4.86	6.0029	6.9353	5.6568	5.4097	5.6665	7.3668	5.0396	8.0501	5.7238	6.6469	6.7021	5.8339	4.9968	6.3098	7.5711	5.2754	7.0923	9.1492	5.4809	5.2909	4.8268	3.6496	3.3674	6.3568	6.8445	5.8364	3.0374	5.5913	5.627	4.5454	8.8451	5.3158	5.1363	7.7229	7.2999	4.9741	5.0422	5.431	6.3535	6.7065	5.7692	5.785	11.6827	5.1469	6.4124	6.0518	14.4336	5.1989	5.4793	9.1828	5.3241	5.434	5.6415	5.8102	6.8262	5.5056	5.4128	11.7766	5.8128	6.5444	6.2797	14.7405	4.8992000000000004	6.5008	8.2743
PF3D7_1462400.mrna1_1	PF3D7_1462400.mrna1_1;2659	2659	6.6873	5.8831	6.1198	5.3016	4.3455	7.5547	5.8955	5.5176	2.98	6.5592	8.5522	10.9194	5.9371	3.4919	7.1376	4.8694	3.849	4.3944	4.8166	6.5019	6.1318	5.6568	5.0725	6.0016	8.0303	4.4469	8.6354	4.4822	6.1037	6.8812	6.8742	5.9729	5.2353	8.1471	5.1727	7.9294	9.2677	5.4039	5.4731	4.9713	3.8768	5.366	6.023	6.9768	6.0999	5.9181	6.1121	4.5638	3.6938	9.8617	5.7342	5.4279	8.3407	6.0875	5.4466	5.0781	5.1185	6.7103	6.2217	4.5771	5.278	12.3731	5.6247	8.0804	5.1965	14.3919	4	5.3509	9.1581	5.4838	5.5091	5.3885	6.1811	6.4757	5.7514	6.04	12.3651	6.3083	8.5417	6.4611	14.4639	3.6299	5.8792	9.0905
PF3D7_1462400.mrna1_1	PF3D7_1462400.mrna1_1;2660	2660	6.7633	7.5099	5.8281	5.405	4.3462	7.8044	5.6398	4.9307	3.9495	6.7997	6.2657	7.6283	5.4202	5.6736	8.2248	5.189	5.6476	5.6651	5.4219	4.1867	6.4296	5.5595	5.5622	7.1477	7.9715	4.5021	8.1786	4.9155	6.2061	6.5234	6.0553	5.2559	7.5711	7.9715	4.839	6.8986	8.6703	5.5204	5.0426	5.3067	4.8555	5.6608	5.5348	5.6851	5.6005	4.0875	6.5223	5.4864	5.2943	8.4429	5.2657	5.607	7.8017	6.2184	5.6645	5.0281	5.839	6.011	6.4158	5.4009	5.9281	11.7171	5.2931	8.7286	4.7306	14.3996	4.9425	5.6525	8.825	5.9136	3.9607	5.7304	6.254	6.8323	5.2118	5.537	11.8039	5.437	8.8372	6.4588	14.5075	4.2441	6.1127	9.0875
PF3D7_1462400.mrna1_1	PF3D7_1462400.mrna1_1;2661	2661	7.772	6.4308	5.8951	6.0575	4.9184	9.003	5.6851	6.0618	4.5699	7.5041	5.6505	6.7385	6.4883	5.5301	9.2531	5.649	6.0667	5.6812	4.8455	6.68	8.9275	5.8379	6.3868	6.8401	5.3927	5.9236	8.1902	4.7861	5.4386	10.8134	6.7601	5.7369	7.2409	6.4857	6.3512	8.8943	9.1952	6.6621	5.1743	5.3978	5.7939	5.7975	6.1829	7.263	7.5151	4.5478	6.5812	5.5919	6.3997	0.0144	7.6731	5.2122	9.4744	7.1508	5.4443	5.565	5.6938	6.6436	6.5932	6.3796	6.0637	12.3196	6.8085	9.6832	6.2994	14.4508	5.4016	5.5385	9.4498	5.3761	5.2357	5.4848	7.0985	6.8388	6.6922	6.4005	12.0615	6.5549	9.7463	6.5105	14.5419	5.3161	6.0396	9.7678
PF3D7_1462400.mrna1_1	PF3D7_1462400.mrna1_1;2662	2662	7.0747	5.554	5.9174	5.4012	3.9411	7.5229	5.4256	5.0339	4.0557	5.4838	4.926	6.5444	4.9759	4.7766	7.8131	5.3366	5.0883	4.7986	6.5547	6.5645	7.9199	4.723	4.9662	8.6522	5.5847	4.7939	7.1627	5.5376	6.0881	9.1799	6.1882	4.3854	5.8309	6.1619	4.435	7.2525	8.8659	6.0944	5.6206	4.1252	5.496	5.5546	6.0479	6.4146	5.4558	4.342	5.5928	6.6237	6.5992	7.1441	7.9911	5.5919	8.626	5.8812	4.9644	4.4777	4.9519	5.6985	5.4983	5.5916	5.477	12.2486	4.479	9.8423	4.8022	14.3213	5.0985	4.6814	9.7908	5.1102	5.5792	5.3526	6.2885	5.2817	6.1154	5.292	11.9663	5.4718	9.0825	5.2071	14.9763	5.1164	5.3789	9.9531
PF3D7_1462400.mrna1_1	PF3D7_1462400.mrna1_1;2663	2663	6.1035	5.6203	4.861	5.5895	4.3384	6.7155	5.5889	4.5491	5.2246	5.6288	5.7244	5.6124	5.4702	5.2165	5.1252	5.4877	6.2137	4.854	4.9837	5.9064	6.6632	5.2063	6.4419	4.6764	5.8718	4.157	5.4449	6.0389	4.295	5.9718	5.6653	6.285	5.7123	6.2804	6.133	4.9481	8.0786	5.4219	5.3579	5.0036	4.853	4.9495	4.9467	5.922	5.8243	5.2581	5.3957	4.4854	6.0325	6.5103	7.4306	6.1096	6.749	5.7777	5.7498	5.2445	4.7761	6.2069	6.4899	5.4728	5.3837	11.4731	4.5223	9.4113	5.7186	7.8394	5.4182	5.8919	5.6294	5.8104	4.916	5.6803	5.6673	6.4594	5.7923	5.4296	12.2764	6.1781	8.9101	6.2361	7.164	4.696	5.6862	5.7024
PF3D7_1462400.mrna1_1	PF3D7_1462400.mrna1_1;2664	2664	6.4712	6.4175	6.0587	5.6165	5.1018	6.8556	6.1801	5.0917	4.4141	6.1735	5.3313	6.3752	5.3356	3.0635	6.441	5.467	5.8699	5.4205	5.6473	4.2668	5.6719	5.2909	5.2943	5.4709	6.1315	4.854	6.3966	5.6614	5.6513	6.0925	6.1795	3.5801	5.14	5.6528	5.3056	5.7671	7.5998	5.314	5.5295	5.3719	4.5783	4.935	4.9064	5.7371	4.8555	5.7164	5.299	4.3827	6.5875	5.5823	8.2396	6.1572	5.8217	4.9644	5.4764	4.5711	5.1902	6.7859	6.2559	6.144	5.5223	11.3548	6.0193	10.6627	5.5898	5.0518	5.2619	5.6817	6.6004	5.3816	4.9491	5.1089	5.7076	5.1957	6.4828	6.0624	11.5912	5.3649	10.5342	5.374	5.406	5.2468	5.7027	6.1487
PF3D7_1462400.mrna1_1	PF3D7_1462400.mrna1_1;2665	2665	6.3903	5.7369	5.7829	4.9198	3.5097	6.5081	6.0757	6.4851	4.1643	5.9619	5.1318	5.0144	5.7293	3.0755	6.1717	5.6971	6.7966	2.7527	3.9364	5.9621	5.7377	5.3927	5.3892	5.1424	5.4343	4.7355	4.2149	4.9968	4.7908	6.2491	5.7065	4.8699	4.7159	5.68	5.6247	4.7655	4.6707	5.5919	5.2063	5.202	3.2943	3.857	5.7806	4.5686	4.0488	4.5248	5.62	5.3782	5.5531	5.8009	7.4135	5.5518	5.1558	6.4555	4.568	4.1667	5.2353	4.3089	5.7926	5.1542	5.7798	5.8555	5.5481	10.4275	5.6441	5.8102	5.4306	4.9322	5.9653	5.373	4.5192	4.1301	4.8017	5.4989	5.9277	5.4249	6.438	5.0913	8.4664	4.4607	5.2574	4.8089	5.5053	4.5951
PF3D7_1462400.mrna1_1	PF3D7_1462400.mrna1_1;2666	2666	6.3976	4.9556	5.348	4.853	4.009	4.5223	5.0522	5.101	3.7887	5.8753	5.9796	4.3916	5.8726	4.4555	4.7819	4.2188	4.7474	4.888	4.9914	4.2743	5.3165	5.7159	5.9887	5.3981	5.4135	4.4919	4.7835	4.8405	5.1875	5.3001	6.2081	5.1123	5.0014	5.1755	5.5804	4.5129	4.4101	4.6485	6.152	5.5333	5.0819	5.1807	6.7561	3.4502	4.354	3.8258	5.5913	6.1512	5.9059	5.6331	5.2843	5.3782	6.3493	5.7477	4.7735	4.6747	4.5065	6.2623	8.2276	6.6428	5.3377	5.6317	5.5641	6.3498	4.8304	5.1218	4.6899	5.3747	5.2242	5.9962	4.4614	5.4413	6.2765	7.7416	6.213	5.4854	6.2924	5.8505	5.3262	6.3418	6.12	4.7447	4.9369	4.4614
PF3D7_1462400.mrna1_1	PF3D7_1462400.mrna1_1;2667	2667	6.4785	5.6781	5.3078	4.9284	3.7312	5.2346	5.4806	3.2943	4.1408	5.6582	6.0985	4.5166	5.842	3.4995	4.7109	5.6625	5.625	4.5662	5.1276	9.7112	5.9612	5.7186	6.1318	5.2192	4.9495	5.2196	5.7079	5.1227	6.0347	5.5616	6.1322	6.5659	5.0592	5.2887	5.7287	3.669	4.9364	4.5625	6.1133	4.9547	5.9348	5.033	4.6633	5.3491	5.0747	4.7549	6.3684	6.5871	5.561	5.9646	5.4121	5.4138	6.029	5.7509	4.9869	4.8826	5.4476	5.1404	7.0505	7.375	6.1759	6.6572	5.4316	6.1763	6.8221	5.4705	5.4466	5.2319	4.3923	3.568	3.9809	4.9727	6.1886	5.8048	7.6833	5.7029	6.7424	6.0025	4.9667	6.9734	5.5856	5.1851	4.9011	3.9011
PF3D7_1462400.mrna1_1	PF3D7_1462400.mrna1_1;2668	2668	6.9047	6.5481	6.111	4.9189	2.9523	4.8634	5.2806	4.3568	0.7655	6.6279	5.5931	7.3462	4.6966	3.85	5.5635	5.7573	5.4515	4.8851	4.9528	4.116	6.846	4.8089	6.029	5.2713	5.4189	3.9964	3.4074	4.393	4.6135	5.4735	5.5868	4.8135	5.0201	5.1938	4.8625	4.4673	4.3455	5.2418	5.825	4.8664	6.2232	4.263	4.6871	4.916	5.1643	3.1538	6.0657	6.102	6.1391	5.9319	5.4519	5.1583	5.5141	5.9016	6.3985	5.0587	4.3937	5.9383	6.1755	7.4825	5.6985	6.5817	5.6899	5.5786	4.8758	6.5087	4.6781	5.2071	4.5242000000000004	7.3626	5.4705	4.3771	5.8107	5.8858	7.5301	5.0518	7.2392	5.3241	5.7323	5.7634	5.4598	5.4226	4.9635	4.5975
PF3D7_1462400.mrna1_1	PF3D7_1462400.mrna1_1;2669	2669	5.557	5.4725	5.5768	5.2506	2.8176	4.9759	5.696	5.8684	2.9579	5.2653	6.8601	5.4499	5.1493	1.9745	4.4209	5.4995	5.3302	4.1375	4.5466	5.3016	5.8089	4.8953	5.5619	4.4919	4.5868	4.7714	5.1227	4.5589	5.8174	5.1322	4.2242	4.8156	5.4754	4.5692	5.4057	4.9392	5.1538	4.7903	6.3954	5.7549	5.4538	5.5119	2.3103	5.4861	4.9662	4.4886	5.7934	6.7692	5.6812	6.2069	4.7371	5.2529	4.2854	5.55	4.8058	4.975	4	6.0461	6.2508	8.7656	5.983	5.8507	5.9796	7.7745	5.4074	5.9399	4.4906	5.3512	5.4899	3.6241	4.9477	4.6513	5.7503	6.111	8.3016	5.98	7.8661	5.4928	7.0929	4.6588	5.488	4.9869	5.1815	4.3597
PF3D7_1462400.mrna1_1	PF3D7_1462400.mrna1_1;2670	2670	6.0479	6.2069	5.4735	4.9932	4.2265	5.2589	5.1301	4.7274	3.228	5.437	5.4828	4.1643	4.0152	3.1326	4.7344	5.1119	5.3349	2.3757	4.9891	5.2739	5.0103	4.6662	4.1202	5.1396	4.7856	3.1843	2.9891	4.2787	5.4496	5.3868	5.0188	3.7719	4.4456	5.8258	4.9832	3.189	4.3957	5.4604	5.6599	5.0299	5.5182	5.1566	4.8545	5.025	5.5435	3.4944	3.9136	5.8987	4.7965	4.9458	5.5656	4.6235	5.0575	5.2172	5.1114	3.1969	4.5267	6.0522	5.6153	5.0734	5.328	6.0117	4.649	5.6058	3.2972	5.4189	5.6927	4.6229	4.5053	3.4114	4.2373	4.7142	5.2095	5.7336	4.7049	4.6288	6.2946	5.1763	5.8532	4.841	4.8125	5.101	3.6938	4.3743
PF3D7_1462400.mrna1_1	PF3D7_1462400.mrna1_1;2671	2671	6.116	5.7227	4.8156	4.354	3.1699	5.4591	6.5723	5.1643	3.1293	6.2908	4.9864	4.0009	5.0184	3.7049	5.2581	5.4343	5.6355	6.6002	4.079	5.489	4.7913	4.9103	5.2376	6.9058	5.554	5.1803	5.7578	4.9672	5.5494	5.2791	5.4845	5.1164	6.4894	5.9059	4.7975	4.5441	3.7824	5.2913	5.9158	5.3455	5.5075	5.2961	5.7153	4.957	5.0175	5.1164	5.6921	6.0993	5.465	6.6978	5.5419	5.4565	3.4542	4.2832	5.8512	4.8948	3.9269	5.2858	6.3623	5.4922	5.5856	5.6582	5.5856	5.0579	5.5543	5.353	5.7981	5.7315	4.6899	5.1699	4.6159	4.5668	6.2564	5.4296	6.5547	5.1946	6.1777	5.632	6.3149	5.2304	5.7721	4.9519	4.9472	4.6977
PF3D7_1462400.mrna1_1	PF3D7_1462400.mrna1_1;2672	2672	5.5552	5.3691	5.1961	5.4046	3.0618	4.6124	4.9103	4.8232	2.0356	6.1144	5.4761	4.3674	5.1297	0.0286	4.2196	5.6576	5.0747	6.6966	4.6893	3.3434	5.3868	5.4861	6.0974	4.3896	5.5598	4.6064	3.8629	5.1285	4.8237	6.3282	4.6294	5.0286	4.7719	5.1379	5.9184	4.7565	4.7447	5.0157	5.1235	5.5963	4.8176	4.8709	5.5931	4.8605	4.8268	2.4436	5.4269	6.1995	5.6476	6.0411	6.0492	5.6522	2.441	6.1187	4.3847	5.009	5.3681	5.8068	5.7098	6.1615	4.6141	5.9222	5.4864	5.3438	5.7642	5.0374	5.848	5.4456	5.275	4.09	4.7876	5.1379	5.682	5.8562	5.6215	5.478	6.7315	6.3207	6.319	4.4976	3.9231	4.9388	5.0461	5.9669
PF3D7_1462400.mrna1_1	PF3D7_1462400.mrna1_1;2673	2673	6.1018	5.2184	5.1591	5.5472	4.2668	5.2203	5.694	6.1589	5.0166	6.7721	5.488	4.3313	5.3316	2.6439	3.9662	4.6171	6.6859	7.3549	4.696	5.1301	5.7557	5.2172	5.5653	5.1264	5.761	4.3306	4.6837	5.2369	5.238	6.709	5.5668	3.943	6.3891	5.9418	4.1882	3.433	5.1089	4.848	5.7249	3.7279	3.8895	5.8814	7.5954	7.8704	6.0292	4.4363	4.3377	4.8758	5.0374	10.4239	6.3438	6.8544	6.3425	6.1083	5.4499	3.7247	5.1436	5.2157	6.6649	7.9599	5.5689	6.5898	6.3859	5.5561	5.3052	6.0112	4.4854	5.9091	4.7923	4.435	4.9397	5.5248	5.582	6.9179	7.9012	5.3698	7.3281	6.2787	6.6453	5.3621	4.9561	3.2735	5.9093	5.6952
PF3D7_1462400.mrna1_1	PF3D7_1462400.mrna1_1;2674	2674	5.8731	5.6977	4.0365	5.2884	2.0461	4.079	5.0072	5.0544	4.6317	5.9658	5.735	8.7094	4.1675	3.4005	4.2854	5.6165	5.6308	5.3785	5.7745	5.0317	6.9364	4.4555	5.6913	6.4043	6.2282	3.6993	5.2114	5.8977	5.6323	8.4482	5.5148	3.0496	5.9743	5.995	5.1367	4.0755	4.3441	4.905	4.7871	4.8032	4.1359	8.1084	6.5024	5.6302	5.7544	2.5945	5.1591	5.0721	4.6229	7.0493	6.192	6.1443	3.9873	5.5957	4.6473	4.8207	4.2653	5.466	5.7274	5.9656	4.6792	5.735	5.2506	4.8161	5.7274	6.2878	4.7639	6.6915	4.8866	5.2758	4.9882	4.3399	4.3785	5.4715	5.2887	5.9736	6.9673	6.0038	5.4429	5.8873	5.7503	4.2464	6.1264	5.4476
PF3D7_1462400.mrna1_1	PF3D7_1462400.mrna1_1;2675	2675	6.7049	5.4822	5.1114	5.1647	2.7824	5.0704	5.5364	5.4313	4.0678	5.641	5.3512	4.9388	5.5463	4.437	4.3716	5.3882	5.8392	6.7577	3.5753	4.7708	5.3999	6.3778	5.3169	5.3306	5.7952	5.5954	5.2645	5.0369	4.3868	5.7698	6.5815	5.4832	5.5886	5.785	4.8197	5.3999	5.2687	5.1607	4.3484	3.1953	4.7666	6.2657	9.0266	4.9973	6.7359	5.3223	3.7908	5.0228	4.7382	7.7731	5.1445	9.4829	3.5945	6.2985	5.1574	4.2196	5.0665	4.6639	6.7829	5.8672	5.1214	5.7148	6.1623	6.2966	5.3913	5.1424	4.4912	5.6177	6.384	3.5753	4.0772	4.8689	5.8907	5.6384	5.6056	5.4155	5.9191	5.3327	5.8027	5.2365	5.7063	5.561	6.0264	6.9077
PF3D7_1462400.mrna1_1	PF3D7_1462400.mrna1_1;2676	2676	6.6197	5.223	4.8425	5.8174	5.1831	5.8535	5.8151	4.4356	5.7703	6.1595	5.4809	5.6404	5.0215	6.1763	4.4944	5.7436	5.8495	5.6276	5.9984	6.6415	5.8809	6.306	5.7007	5.9593	5.0058	5.4571	5.0989	6.0413	7.0599	5.796	6.34	5.0896	7.9194	6.1833	5.5922	5.2353	4.5135	6.7063	5.195	5.1268	4.0488	6.9519	7.3134	6.052	5.5046	4.6673	4.7549	5.946	4.9208	7.4769	5.6138	7.115	5.3165	6.019	6.1577	4.9093	4.7735	7.8583	6.102	5.3988	5.5795	5.6082	4.6741	5.3096	5.3743	4.9107	5.243	5.6171	6.4819	5.9305	4.6548	5.7936	6.4497	5.4476	5.4588	5.954	6.9613	6.4707	5.9189	5.1404	5.7007	4.5789	5.6191	6.9518
PF3D7_1462400.mrna1_1	PF3D7_1462400.mrna1_1;2677	2677	6.9433	6.0804	5.2858	5.3466	5.5586	5.634	5.7903	3.7474	5.0475	7.2533	6.0396	5.4565	5.2288	5.5005	5.5342	4.3009	3.5398	5.2357	5.7679	6.6404	5.4363	6.4514	5.4938	5.7129	5.5705	5.5166	5.7687	4.4489	6.4899	4.7645	5.6781	5.588	6.106	5.7363	5.489	4.1579	4.0339	5.1449	5.2087	4.9846	4.853	5.9628	6.0904	4.7015	6.3071	4.7787	6.642	4.9279	4.6758	6.2323	4.5103	6.3313	5.5503	5.7766	5.6355	4.9392	4.7639	5.8447	5.858	5.025	5.4764	5.9986	5.3284	10.3776	5.436	4.7382	5.1743	6.4016	7.1447	6.1558	3.7137	4.9112	5.4848	4.9425	5.8738	5.746	5.9018	5.1763	10.2424	6.0514	5.1035	4.6223	4.6831	7.6066
PF3D7_1462400.mrna1_1	PF3D7_1462400.mrna1_1;2678	2678	7.8485	5.9962	5.9395	5.8151	4.691	4.6949	4.5558	3.9681	2.0144	7.0647	5.4489	4.8963	5.8382	4.7452	4.5441	5.1235	5.4456	5.7452	5.0917	6.3357	6.1079	5.5558	5.43	5.6625	4.6188	5.1493	5.0139	5.6608	6.1896	6.121	5.9995	3.6439	5.8316	5.3089	4.6212	4.0391	5.6758	5.5333	5.1878	4.5607	4.4938	6.9703	6.3468	5.8045	6.6771	4.4588	6.492	5.4627	4.8001	6.0164	5.3586	6.6288	4.8535	6.4992	5.3092	4.8649	6.0665	6.2664	5.5429	4.2257	5.8061	6.1056	3.7495	4.5059	5.076	5.8696	4.7845	5.8711	6.7475	5.8063	4.6112	5.1687	5.6218	5.7469	5.9378	6.7812	7.5375	5.6439	5.6467	5.5577	5.4101	6.4034	5.6115	6.2399
PF3D7_1462400.mrna1_1	PF3D7_1462400.mrna1_1;2679	2679	7.8723	5.8435	4.9146	5.4696	5.7557	6.1771	4.8841	4.228	5.5182	8.4486	5.9425	5.6704	5.3792	5.3273	5.7151	5.7415	5.5062	5.6467	5.5919	6.4861	6.9603	5.8222	5.6436	6.3411	6.1566	5.717	5.9126	5.7304	6.6209	6.373	5.4192	3.5814	7.0907	5.1993	4.5668	3.7866	4.7756	5.1538	5.4819	5.1775	3.0444	8.4065	7.2905	5.489	7.9644	5.4983	6.8474	5.438	3.8748	7.9702	5.7018	7.5671	6.0286	5.431	5.5934	4.3978	4.3448	6.871	6.1041	4.7975	5.3519	6.1087	6.1785	5.3639	5.1367	5.1506	5.3074	5.6384	6.8903	5.6182	6.0283	5.9819	6.8822	5.2784	5.2207	6.8995	6.646	5.5934	6.2692	5.0635	6.6582	3.6859	5.1073	6.6443
PF3D7_1462400.mrna1_1	PF3D7_1462400.mrna1_1;2680	2680	8.7112	6.054	5.6159	7.3342	3.2869	6.1779	4.8822	5.0157	4.5248	8.4588	5.1412	6.7674	5.7913	2.3248	5.5696	5.4124	5.6767	3.9059	4.7866	6.2811	5.7385	4.0365	4.7934	5.8829	5.8627	5.1763	5.0264	6.0261	6.4828	5.9579	6.047	4.14	6.8811	5.5091	5.6168	4.8895	6.1659	6.3181	6.3271	4.6713	4.8812	8.741	7.5566	5.2494	7.9083	4.811	5.5314	5.5972	4.5844	7.2048	5.5072	7.9869	5.6473	6.3112	6.1841	4.9011	5.8716	5.5534	5.9378	4.9208	5.8422	6.318	4.9941	5.9274	6.0787	5.5398	5.7666	4.6949	7.8868	6.0457	4.0108	4.8659	5.436	5.0853	5.4552	4.7824	6.4686	6.1048	6.1398	4.8445	6.0275	5.9439	5.4333	7.4062
PF3D7_1462400.mrna1_1	PF3D7_1462400.mrna1_1;2681	2681	9.8284	5.975	5.7578	6.0766	5.9568	7.6505	6.4888	6.472	5.4951	9.1911	5.1807	8.083	5.4754	5.8758	7.1519	5.2323	6.7013	6.0834	5.213	6.4428	7.172	4.5963	6.1383	8.5187	5.9695	4.4757	5.3544	6.4845	6.8811	7.8389	6.7743	5.7897	9.1956	5.8372	4.9411	5.3792	9.7183	4.774	5.7554	4.3356	4.6129	8.1226	9.2904	7.3371	10.9372	4.7398	7.261	5.281	5.1679	9.4074	7.173	9.8487	8.1461	6.6719	6.1495	5.1301	4.8846	6.2649	6.7552	6.1568	6.6615	7.4191	9.5852	6.5521	5.4941	6.6713	4.717	5.9734	7.7613	5.9816	4.5014	5.4647	6.8964	6.2506	5.8455	6.1393	7.3943	9.9134	6.8536	6.7854	5.9632	6.1299	6.3498	7.8951
PF3D7_1462400.mrna1_1	PF3D7_1462400.mrna1_1;2682	2682	7.9925	6.4114	5.1252	4.995	3.9307	5.5276	5.3775	4.5379	3.7485	7.1438	5.9718	5.9324	5.4269	3.6713	4.9016	5.3273	5.3889	4.9823	6.0032	6.057	6.3032	5.0832	5.1052	6.5913	5.5829	4.2698	5.155	5.0772	5.5604	6.3045	6.1516	2.8875	6.6355	5.1715	4.6559	3.488	5.9243	4.8851	4.5261	4.7897	5.0241	4.6381	8.698	6.0418	8.5472	3.9449	5.607	6.8995	5.3323	6.295	5.7999	9.2955	7.8274	5.5185	4.8304	4.1938	5.8822	5.3865	5.9105	4.8043	5.2067	6.8971	6.398	6.0742	5.6206	6.2941	5.3118	4.4489	5.2698	5.3764	6.4207	5.3395	5.5091	5.0514	5.3284	5.5729	7.1863	5.8079	6.0843	5.8921	5.9964	5.0951	5.6206	7.0718
PF3D7_1462400.mrna1_1	PF3D7_1462400.mrna1_1;2683	2683	7.9047	6.0347	6.5234	5.4135	5.2521	5.3768	5.5097	5.986	4.1993	6.9821	5.9887	6.1125	5.9542	4.8032	4.6758	5.5586	6.1871	5.4718	5.0448	6.6264	7.2126	5.7035	5.6679	7.2509	5.0448	3.6803	5.7018	5.4104	6.6618	7.2658	5.5068	5.813	7.6594	4.9174	5.2234	4.272	5.5835	5.1334	5.3992000000000004	6.3432	4.3045	7.5124	8.8127	6.1459	8.7869	4.1875	6.9377	4.7054	4.6531	6.3007	6.4194	9.2629	7.3153	5.7737	5.6276	5.2304	5.4343	6.9726	5.9432	5.6305	5.9882	7.348	6.7951	5.4611	5.8861	6.0361	4.2884	5.7824	7.2926	5.824	4.9891	5.0892	7.0518	5.6554	6.132	5.6915	7.1891	6.7921	5.6724	6.301	6.293	4.6982	5.6551	8.2213
PF3D7_1462400.mrna1_1	PF3D7_1462400.mrna1_1;2684	2684	6.1087	5.8125	6.0314	4.1546	4.4155	4.4783	7.5213	8.3146	6.0533	6.3668	5.8286	5.5503	5.5512	2.6229	5.106	4.9681	8.7676	5.5521	7.6133	6.5024	6.7428	5.1081	8.137	8.7324	6.4033	5.0312	5.4107	6.154	6.7576	7.413	6.0749	4.5632	8.4614	5.228	5.4722	3.926	6.195	5.7409	5.4851	5.3642	5.1946	8.4811	8.35	5.5683	6.9846	5.31	6.7612	5.8457	5.3583	4.9255	5.3684	9.1246	6.1769	6.2559	4.7463	4.9331	5.4973	4.926	6.0257	5.7252	5.3154	6.9531	5.5033	6.1669	5.5692	6.0323	5.3875	6.2502	7.7228	4.8445	4.6798	5.581	6.1069	5.632	5.8009	5.717	7.3798	5.8306	6.2369	5.5021	5.6203	5.9296	6.1659	8.3736
PF3D7_1462400.mrna1_1	PF3D7_1462400.mrna1_1;2685	2685	7.3447	5.7684	5.3576	6.4874	4.488	5.5768	6.5092	6.0168	5.4796	6.8329	6.4355	5.3677	6.2288	5.9736	4.6826	6.1747	6.0328	5.5037	5.9934	6.6968	6.6663	6.0864	6.2979	8.405	6.3709	5.4346	5.8161	6.5347	7.0256	7.3164	6.5951	5.6636	8.3723	5.4216	8.9444	4.6264	5.6439	5.84	6.3226	5.3374	5.7999	8.4227	7.5462	6.0074	5.9009	5.9174	6.0072	6.4534	6.8889	6.7613	6.3644	7.0498	6.5665	6.2728	7.0015	6.6017	5.2585	6.2252	6.5364	6.4801	6.3736	6.1434	5.5106	5.7829	5.6343	5.5993	6.6591	5.935	7.5037	5.9921	5.8112	6.4632	6.4757	6.2574	6.568	6.3336	7.0842	6.6754	6.3568	5.4323	6.2026	5.7093	6.1087	7.6418
PF3D7_1462400.mrna1_1	PF3D7_1462400.mrna1_1;2686	2686	6.5922	5.3933	5.8017	5.7949	5.2931	5.3736	6.1837	6.1167	4.8283	6.5357	7.5404	8.3697	4.9472	4.8753	5.1218	5.85	6.4096	4.2472	5.4446	6.5835	5.7274	5.0237	5.4094	7.2359	5.116	5.1667	4.9519	6.1278	6.3194	6.233	5.6966	4.9759	6.3993	5.5948	4.8934	4.4995	5.2563	5.904	5.7671	5.5817	10.1572	7.0721	5.797	6.1767	4.607	5.6479	4.8063	6.017	12.1967	7.6889	5.438	4.8339	5.3642	4.8369	4.7377	5.7189	5.8122	5.3827	6.0193	5.5011	6.4038	6.539	9.6046	5.1961	5.9456	5.1942	5.439	5.2384	7.8234	6.5661	4.7098	5.9535	6.3663	6.7589	6.5375	6.4492	6.7407	9.09	5.9982	7.1896	5.5005	4.634	6.4224	7.1964
PF3D7_1462400.mrna1_1	PF3D7_1462400.mrna1_1;2687	2687	6.3217	5.6349	5.3892	5.7415	4.546	4.7355	5.0925	5.2453	3.8807	6.4547	5.1751	7.8311	4.347	3.111	4.5242000000000004	4.8674	5.0027	4.7724	5.7679	6.3466	5.7312	3.8012	5.3183	3.6194	5.3161	4.3045	5.6109	5.1181	5.8699	5.4101	5.5379	3.5447	5.151	4.8679	5.3656	5.1603	5.1886	5.5931	5.3816	5.5395	4.9146	5.3359	5.2836	4.8384	5.1367	4.1367	6.4276	5.121	5.5613	6.1365	4.3604	5.2563	5.2133	5.7506	5.6775	4.904	5.6775	4.9088	5.7145	4.3632	5.5097	6.5154	6.1892	5.2223	5.8694	5.4165	4.4101	5.2887	7.1591	4.7317	5.2858	5.0721	5.4621	5.1264	5.5103	5.3423	6.5056	4.3441	5.2296	3.0036	5.7711	4.8227	5.9481	7.3651
PF3D7_1462400.mrna1_1	PF3D7_1462400.mrna1_1;2688	2688	6.5102	5.4718	6.482	5.5925	4.3334	5.1942	5.144	3.2957	4.9098	5.7931	5.2059	6.2163	4.8304	4.4535	5.8938	5.4699	6.0832	4.2133	6.465	4.7065	6.6883	5.431	4.7366	5.5622	5.3349	4.963	7.1161	5.0215	5.0648	6.9847	6.0955	4.295	5.7434	5.3635	4.3226	6.4119	5.588	6.0101	5.5984	3.9165	4.4336	4.1611	5.7298	6.09	6.6775	5.2376	6.4697	5.3951	4.4568	6.3653	5.1863	5.4179	4.2772	6.3913	8.0059	4.6005	5.4185	5.3237	4.8782	5.4538	10.6929	6.3935	7.4032	6.7639	5.1453	5.6719	5.4323	5.9887	5.6985	8.5862	5.4449	4.9607	5.813	5.2979	5.5561	10.2769	7.5641	6.6979	6.3032	4.4816	5.4941	4.1489	6.4968	5.5644
PF3D7_1462400.mrna1_1	PF3D7_1462400.mrna1_1;2689	2689	6.7156	6.3331	5.578	6.3899	6.033	5.6628	5.7887	4.4046	4.6282	6.5258	5.0553	6.2525	5.6809	5.2118	4.6094	5.0356	5.8089	3.4502	6.3823	6.3517	6.189	5.5059	5.3988	5.076	5.7808	4.5753	6.0376	5.7923	6.954	6.1875	6.0616	4.275	6.223	6.3703	5.7634	5.503	5.6026	5.7013	5.503	4.8856	5.3988	5.0909	5.8612	5.1206	5.7189	5.7145	7.0382	4.7751	4.5904	5.7766	5.4725	4.7447	4.7115	5.7049	5.6387	4.5999	5.4899	6.534	5.009	5.5699	6.1711	5.9404	5.6817	5.4709	5.6656	5.9937	5.3554	5.7498	6.6996	4.5595	5.7296	5.9069	6.1955	6.0496	6.3341	6.234	6.6728	5.7227	6.2797	5.3642	4.2987	5.8532	5.2441	6.2168
PF3D7_1462400.mrna1_1	PF3D7_1462400.mrna1_1;2690	2690	6.4963	6.5228	5.2705	5.5276	4.7236	4.4423	4.84	4.4182	2.7115	6.5287	5.8535	5.0121	5.3208	4.1285	4.905	4.6932	5.5984	4.5317	5.2296	6.5974	6.5005	5.1823	5.5251	6.0583	6.5624	5.0081	9.1898	5.5814	7.069	5.5211	5.9775	5.1473	5.993	7.4744	4.153	9.5665	4.4249	5.8972	5.6887	5.5049	5.4803	5.1855	5.6803	6.1512	6.4444	4.9551	6.3136	5.114	5.6781	6.8476	4.8787	5.2234	4.4168	6.3038	5.4209	5.9819	4.7871	5.4168	5.6798	4.8797	6.079	5.9134	4.1554	5.4128	5.0321	6.0186	5.2184	5.142	7.0038	5.5286	5.093	6.0063	5.6699	5.1383	5.2161	5.3212	6.5829	5.7495	6.1048	4.9449	6.5654	6.0626	5.9385	7.4029
PF3D7_1462400.mrna1_1	PF3D7_1462400.mrna1_1;2691	2691	6.3702	5.9821	5.383	6.0879	4.2426	5.3438	5.1198	6.1635	4.4263	6.2996	6.6232	5.6882	5.2702	4.3519	5.257	5.3789	5.9989	4.1691	5.84	7.1973	5.6109	4.855	5.784	6.5989	7.6793	4.6334	7.2799	5.8019	7.0882	6.2334	6.1422	5.8545	6.0866	8.2516	5.384	6.7386	5.1859	5.3248	5.4033	5.4443	3.0461	4.0849	5.8293	6.0308	6.6508	4.6904	7.1044	4.859	5.3427	5.2036	5.4413	5.8435	4.3327	6.8071	6.2386	5.0841	5.1334	5.6814	5.5276	5.6179	6.0409	7.1208	5.9722	5.5441	5.804	6.4627	5.0938	6.4321	6.8147	5.6879	5.1811	5.7905	6.1167	4.7955	5.4986	6.295	6.8331	5.6282	5.6954	6.2613	7.038	4.8977	6.65	7.4989
PF3D7_1462400.mrna1_1	PF3D7_1462400.mrna1_1;2692	2692	6.3516	5.111	6.1293	5.3041	4.4627	4.6662	5.155	5.0587	5.0365	5.7477	6.0892	4.9274	4.6259	4.5717	4.9458	5.1432	6.0385	4.3964	5.4269	5.814	6.1485	5.383	5.9798	5.6556	7.7387	4.735	7.9605	3.774	5.8045	5.4446	6.0592	5.6659	4.784	7.8645	5.2898	6.9801	5.1293	5.3041	5.5217	4.4469	3.9973	4.366	5.5619	5.8625	5.5065	4.1293	6.0757	5.0535	4.673	5.6562	5.5515	4.9227	4.926	7.1866	5.1334	5.2728	5.7869	6.2869	5.607	5.6132	5.6073	6.4859	6.3588	6.1946	4.8222	6.6039	5.228	6.3298	6.2837	4.9131	5.1595	5.9905	6.6589	5.847	5.9359	6.5048	6.9695	5.2071	6.1461	6.2248	6.9898	4.7949	5.9392	6.3892
PF3D7_1462400.mrna1_1	PF3D7_1462400.mrna1_1;2693	2693	6.5409	5.3702	4.4963	6.0101	4.464	3.6369	6.3563	4.9122	4.4828	6.4119	5.6952	3.3854	5.4712	3.557	5.0772	4.8733	5.1156	5.1346	5.7968	5.9977	6.2161	5.5518	4.2869	5.0317	6.5083	4.5753	6.8079	5.4568	5.8133	5.8462	6.4833	4.2683	5.6349	6.6064	4.9519	7.2635	5.2649	4.504	6.4221	4.4581	4.6848	3.8856	5.1289	4.963	5.6753	5.2939	5.3944	4.4809	4.116	5.4722	5.3889	6.2547	5.2407	5.9885	5.5668	4.9667	5.1534	5.257	6.2966	5.0325	5.1177	6.4687	5.9331	5.6314	6.3257	7.0782	5.1522	6.5379	5.3844	5.3466	4.9519	5.8202	5.1554	5.1867	6.0475	4.9054	6.293	5.6938	6.2583	6.157	6.038	4.3241	7.4486	5.4519
PF3D7_1462400.mrna1_1	PF3D7_1462400.mrna1_1;2694	2694	6.1299	5.7206	5.1457	5.1835	3.8768	4.4976	5.6554	4.6485	4.5286	6.1001	6.6115	6.5863	5.8061	3.4222	4.2196	5.4803	6.0755	5.6656	5.6932	5.9782	5.278	5.4809	5.2491	5.6197	6.8349	4.9284	5.8176	5.4783	6.7568	6.5413	6.1357	3.2265	5.4459	6.7002	5.845	5.6343	5.732	5.6073	6.0921	4.2079	4.3484	4.7463	6.0702	4.5027	5.6358	5.5348	6.1623	5.3618	4.6747	5.8314	4.8575	5.9575	5.516	6.3216	5.4138	4.0942	4.957	6.005	6.0277	5.5577	5.6642	6.9264	6.1185	5.8787	6.0058	6.2227	6.0383	5.4172	6.6149	6.3462	4.554	5.2005	5.3875	5.8887	5.7562	6.301	7.0954	6.1985	6.3012	5.6334	6.5072	5.4578	6.0215	7.3558
PF3D7_1462400.mrna1_1	PF3D7_1462400.mrna1_1;2695	2695	6.0422	6.0179	5.4575	5.6378	3.904	5.7827	5.96	4.9662	4.7032	6.1987	5.3561	4.0678	6.0932	4.3978	4.8344	5.5674	5.9692	5.9474	4.905	5.8527	5.4202	5.3604	5.4492	5.2551	5.7252	4.406	5.2441	5.7104	6.1198	5.9495	5.4192	5.796	5.5166	5.5279	5.1993	5.157	6.6993	6.0635	5.5138	4.6707	4.7312	5.0772	5.9898	5.1906	4.6513	4.5361	5.6679	4.7153	5.0772	5.6218	5.2957	5.6226	5.439	5.6218	5.4663	5.558	5.1731	5.738	5.7137	5.6648	5.5512	6.499	5.0103	5.2873	8.019	4.9905	5.1993	5.3604	6.1715	5.6508	4.9246	5.5892	5.732	5.3158	5.6873	6.1469	7.2873	5.9771	5.8309	8.7618	5.4343	5.4138	6.7381	6.7256
PF3D7_1462400.mrna1_1	PF3D7_1462400.mrna1_1;2696	2696	6.6457	4.9986	5.275	5.4084	4.2525	5.939	5.7981	4.8495	4.6651	6.0879	6.0332	4.991	5.0347	4.4263	5.0435	5.1338	5.5969	5.0144	5.202	6.9645	6.019	5.1181	5.6171	5.4841	6.0734	4.8909	4.84	5.7466	6.2837	7.4596	4.4699	5.4512	4.7306	5.0989	4.9873	5.1243	6.7336	6.094	5.4499	5.2137	4.8535	5.5925	4.6525	4.8314	6.0221	5.2776	5.6238	5.5049	3.9551	4.8094	5.9556	5.6668	5.1506	6.1276	5.2709	3.8669	5.8839	6.0132	5.6859	5.4919	4.8914	6.1948	4.5211	5.2118	8.1364	5.2196	4.4861	5.8079	6.2449	4.2668	2.903	5.3709	6.5705	5.706	4.3491	6.266	6.8903	5.7721	5.1997	8.9768	4.852	5.1412	6.7212	7.0843
PF3D7_1462400.mrna1_1	PF3D7_1462400.mrna1_1;2697	2697	5.7903	5.5217	5.8048	4.7252	5.0811	4.7903	5.2746	5.3288	4.6616	5.7334	5.8926	5.0883	4.7975	3.854	4.8644	5.537	5.7874	4.0179	5.0648	5.855	5.6112	5.625	5.6465	5.7655	4.7142	4.8982	5.0648	5.6418	6.1258	5.6772	5.4502	4.3427	5.6656	5.238	5.8115	5.1671	6.7045	4.9891	5.4561	4.2373	5.1485	5.0179	5.4912	5.1587	5.5625	3.9298	5.903	5.7216	5.0875	4.6831	4.9458	5.9038	4.9937	6.1352	4.3455	4.3291	5.7931	6.2987	5.5632	3.9864	5.2315	6.2413	5.4429	5.3806	7.5371	5.0206	4.0206	5.6679	6.225	5.4135	5.1094	5.1965	5.3466	5.2296	5.2716	6.5755	6.7442	6.8352	5.9962	8.8512	5.1231	4.9805	6.1194	6.2052
PF3D7_1462400.mrna1_1	PF3D7_1462400.mrna1_1;2698	2698	6.8044	5.8107	5.5289	5.4472	5.1177	5.9122	5.5993	4.7463	3.5668	6.4875	6.12	4.682	3.8001	4.7803	3.7527	5.5382	3.9828	4.3778	4.5765	5.2672	6.398	4.9373	5.4594	5.0605	5.155	4.6147	5.7889	5.3878	6.3773	5.6253	5.6194	4.5668	6.2623	5.2957	4.9579	4.266	5.1469	4.7745	5.0396	2.3505	5.0657	5.5552	5.5838	4.9006	4.7986	4.6177	5.306	4.1001	3.7824	5.1235	5.1375	4.7808	3.5668	5.4935	5.2257	4.9565	5.854	5.9616	5.0094	4.3413	5.0811	5.8846	5.5248	5.2091	7.5967	6.1414	5.4828	5.6346	6.281	4.7708	5.0544	5.8597	5.9217	5.3423	4.7339	5.6415	5.9054	5.7148	5.4496	8.5714	4.765	5.3219	6.1839	6.673
PF3D7_1462400.mrna1_1	PF3D7_1462400.mrna1_1;2699	2699	6.5013	5.5289	4.8895	5.3775	4.6769	5.6247	5.5138	5.0312	4.3226	6.5	5.1687	5.1445	6.0485	3.1906	5.2946	5.2979	6.0516	4.4738	5.84	6.3868	6.6826	6.0092	6.1309	6.0453	5.6653	4.6165	4.7692	4.6977	6.2587	5.0312	5.2869	4.354	5.7527	5.855	5.332	3.9681	5.6651	5.2909	5.157	5.0596	5.0396	4.4489	5.8068	5.4029	5.0005	6.1369	6.3949	5.6079	5.7425	4.8324	5.6032	6.0802	4.2118	6.1278	4.9198	4.8812	5.9284	5.4979	3.9355	5.9319	6.1737	5.6653	4.6876	5.8644	7.6702	5.6094	4.6656	6.2847	6.7679	3.9736	4.0917	5.6147	5.9126	4.7323	5.8151	5.647	6.2795	5.738	5.7442	8.5539	5.2758	5.4489	5.9083	7.1901
PF3D7_1462400.mrna1_1	PF3D7_1462400.mrna1_1;2700	2700	6.0005	6.0426	5.3462	5.541	4.2165	5.142	5.1526	5.1898	4.6387	6.34	5.9968	4.6404	4.9141	3.7301	3.851	5.0609	5.1993	4.8968	4.5141	5.8612	5.7605	4.7944	5.1767	6.0921	6.2475	2.0179	5.5844	4.7835	7.1634	6.2966	5.9481	5.033	6.133	5.4263	5.2698	5.5469	4.6803	4.9855	4.8329	5.3455	5.0112	5.0152	5.8427	5.3445	4.3169	6.105	5.1526	5.7029	4.1144	5.0339	5.8787	6.1037	4.116	6.0079	5.887	4.5304	5.0985	5.4542	5.9167	4.9236	5.6764	5.7842	5.3161	5.3923	7.9787	5.7255	4.1946	6.649	8.1289	5.0866	4.439	5.6088	5.373	5.7455	4.6943	6.0533	6.1414	6.0444	5.9971	8.8324	5.6611	5.0054	6.8102	7.286
PF3D7_1462400.mrna1_1	PF3D7_1462400.mrna1_1;2701	2701	5.1123	5.2392	5.696	5.4205	4.5607	4.8395	6.1245	4.3561	3.3103	5.6741	4.4229	3.6439	4.9649	2.3785	4.8817	5.2242	5.3604	3.7431	3.3248	6.607	6.2098	5.4114	5.3865	5.4886	4.8807	3.9937	4.4816	4.6542	6.4253	6.3834	5.2373	2.9355	5.2563	5.3413	4.7908	4.9864	6.578	5.7203	5.1651	5.3484	4.2265	4.5527	5.1359	5.4124	5.1489	4.6064	5.5883	4.9986	4.7115	4.845	5.585	5.4931	5.6467	5.9319	5.7328	3.9136	4.7366	5.1847	5.7447	4.5777	6.2944	6.5606	4.8334	5.3291	8.8779	6.2852	5.4552	7.3104	6.316	5.4209	4.2048	5.2361	4.2327	5.9456	4.8012	5.3154	6.321	5.302	5.7148	9.1383	5.6253	4.8248	6.0341	6.9359
PF3D7_1462400.mrna1_1	PF3D7_1462400.mrna1_1;2702	2702	6.3539	5.4005	4.9644	6.1198	5.257	4.0687	4.9695	3.5814	4.6848	5.774	4.8875	4.5304	4.6859	6.4316	5.5647	5.0479	4.4195	3.4396	4.5577	6.3169	5.6738	4.8565	4.1391	5.7195	5.0514	5.4192	3.6029	4.8465	6.0951	4.9754	5.8953	4.4666	6.0101	5.8963	5.3384	3.843	6.9053	3.6814	5.4722	4.1094	3.5945	4.7431	4.2418	4.3978	4.6473	3.557	6.4697	4.384	4.7645	6.6809	5.1607	5.4496	4.3723	5.3764	4.9486	5.1566	4.8664	6.3438	5.72	5.0356	6.3041	6.8477	6.2282	5.2346	9.7751	4.9579	5.6843	6.0352	7.9453	5.6599	4.9345	5.1416	5.0117	4.2373	5.6716	6.4607	6.8125	8.3767	6.5747	10.2194	4.6848	5.1231	7.3379	8.0689
PF3D7_1462400.mrna1_1	PF3D7_1462400.mrna1_1;2703	2703	6.1661	5.6809	5.098	5.8701	5.2106	4.7452	5.4998	5.4074	4.9579	6.4114	3.8826	4.925	6.323	4.6904	5.348	5.2422	5.6719	4.2802	4.8866	6.6928	5.9871	6.0775	5.7874	7.6425	5.5699	3.9579	2.8217	5.4439	6.9643	5.9551	6.0957	3.9973	6.4403	5.8181	5.5969	4.6253	6.9734	5.4393	4.9509	4.7819	3.8339	4.3512	6.3956	7.4287	5.1973	4.9074	4.607	4.7639	4.8166	3.6053	5.4439	4.8465	4.0206	5.9035	5.5686	5.5647	5.4806	6.334	5.6226	6.1069	7.2384	6.8378	4.5179	5.4199	9.8064	5.6366	4.797	6.4187	7.8929	5.2642	5.1363	5.1591	6.0354	5.1089	5.6194	6.1765	6.7412	6.6993	7.198	10.3441	5.0892	5.6459	6.0641	6.7274
PF3D7_1462400.mrna1_1	PF3D7_1462400.mrna1_1;2704	2704	6.2143	6.3304	4.785	5.5759	5.6636	5.5037	5.7054	6.0972	4.5741	6.9088	5.4175	5.8189	6.0011	4.332	5.0233	5.4226	6.0052	5.5201	5.4232	6.7949	6.3311	5.911	6.0079	8.4132	5.8649	4.86	5.1022	6.1981	6.6407	6.477	6.2003	6.2653	8.0086	6.4581	5.4738	6.0334	9.6851	5.6482	5.68	4.4026	5.1615	4.8319	6.9817	9.271	5.3981	4.8763	6.114	5.116	5.7046	5.3259	5.9623	6.1479	6.6601	6.0598	5.021	5.384	5.3712	5.8407	6.2359	5.478	8.7975	7.55	6.6285	6.0312	10.0038	7.6058	5.2743	6.2617	7.6716	5.8306	5.6156	5.691	7.1016	5.09	6.5245	8.3537	7.7049	6.3225	7.0443	10.6435	6.6467	4.4899	6.4927	8.1824
PF3D7_1462400.mrna1_1	PF3D7_1462400.mrna1_1;2705	2705	7.3193	5.1206	7.1775	6.2662	6.0475	6.3903	8.8467	10.5378	5.4822	6.7695	5.7164	8.2177	5.4767	5.2118	6.8462	5.4229	10.6629	5.9789	5.4735	6.9521	5.6938	5.257	5.3551	9.0013	6.3439	4.9621	5.2161	5.7192	6.8437	7.1427	6.246	5.4558	9.2684	7.0131	5.6591	4.7517	9.685	6.6531	5.3125	5.8907	4.5441	5.8627	10.9374	10.0223	6.0742	6.4306	6.2798	5.3823	5.0496	6.3216	5.4259	11.1122	2.8914	6.2464	6.6745	6.0367	4.645	5.8567	7.0584	5.7268	9.7072	8.956	6.3386	7.4465	6.5584	8.1431	5.2743	7.1829	8.8401	5.7779	6.4038	6.7173	7.5372	6.6388	6.9152	10.0743	7.8201	6.4428	7.8365	8.0386	7.6505	5.07	7.681	8.6506
PF3D7_1462400.mrna1_1	PF3D7_1462400.mrna1_1;2706	2706	6.7671	5.9743	5.7594	6.2595	6.0904	6.5923	6.0106	5.6676	4.5546	6.7842	5.0755	6.0261	4.7655	2.7991	6.211	5.9265	5.5258	2.2203	5.3565	6.7029	6.4645	6.6291	5.2005	7.9904	5.5163	5.5024	5.3837	4.025	7.138	6.3032	6.8277	4.5185	7.9896	5.9035	5.8435	4.9016	6.9609	5.8545	4.847	4.7328	5.2415	4.8161	5.8092	7.6339	5.572	5.7629	6.554	6.4126	5.2059	5.814	5.7347	6.5573	5.7477	5.8681	5.7653	5.3799	4.6859	6.882	5.6191	5.6352	7.4506	6.9352	4.888	5.5577	5.2095	5.3063	4.1985	6.6628	9.0025	5.1755	5.6809	5.2376	6.6362	6.3366	8.8363	7.8174	6.4983	6.8706	6.9811	5.6032	5.2828	5.8965	6.1928	8.2209
PF3D7_1462400.mrna1_1	PF3D7_1462400.mrna1_1;2707	2707	6.8227	6.19	6.1926	5.9322	5.2898	5.9465	4.8625	4.9364	4.5916	7.0166	5.7501	5.5638	5.3363	4.9977	6.4239	5.8133	5.2296	5.2044	6.093	7.0775	6.5472	5.596	5.4097	8.971	6.4767	6.1815	4.86	5.6502	6.1114	6.6266	6.8919	4.8704	8.6468	7.1562	5.6076	3.4542	7.296	5.9009	6.0611	5.51	3.842	5.2491	7.2213	9.088	6.4163	5.7328	5.8395	7.0302	5.1135	5.5176	6.3477	8.0043	7.0438	7.5554	5.4356	5.9651	5.5002	6.9661	6.3674	9.3106	8.1943	7.0521	5.0819	6.4274	5.5295	5.7874	4.9355	6.1359	8.3635	5.7779	5.3789	5.2776	6.8315	5.0712	10.6424	8.4056	7.522	6.6806	7.267	6.6598	5.4179	4.8074	6.3468	8.1528
PF3D7_1462400.mrna1_1	PF3D7_1462400.mrna1_1;2708	2708	7.3466	5.9875	5.6929	6.5409	5.3431	6.465	5.7436	5.6444	4.8156	11.0861	6.1307	8.3434	5.4783	5.9112	6.3393	5.4783	5.9623	5.5632	5.6499	6.6851	5.9155	5.9451	5.1218	8.1914	6.4197	5.4835	5.4594	5.8527	7.0641	5.8517	6.261	5.5008	8.0418	6.4471	5.1687	5.2365	9.0406	5.9432	5.8405	4.9397	4.7257	4.3834	9.2809	8.6378	5.8056	5.7618	6.4568	6.0644	5.2769	4.9662	6.2911	8.9123	6.2307	8.8363	6.047	5.6191	5.5975	7.8175	6.272	9.7846	8.3968	7.1443	5.4053	5.9968	5.5248	7.1428	4.7923	4.9855	8.1816	6.5552	5.2168	5.4158	7.3136	4.95	10.1702	8.729	7.142	6.8063	7.2812	6.76	6.7412	4.6194	6.1955	7.6409
PF3D7_1462400.mrna1_1	PF3D7_1462400.mrna1_1;2709	2709	7.4936	6.2098	8.564	7.5629	5.1562	6.4514	6.6779	7.5878	5.0566	7.5898	7.4434	8.7361	7.7658	6.5899	6.5481	5.7423	6.9668	6.788	5.6206	6.1249	7.2286	5.7944	6.812	9.6256	7.8066	6.2016	6.0581	6.0141	6.6605	8.6494	6.9857	7.1204	9.2047	8.5051	5.3702	5.9277	9.4567	6.3434	6.2848	6.1489	5.6267	4.9288	10.8274	10.7067	8.0956	7.4529	7.3396	6.5455	5.1953	6.6803	6.9069	11.2545	7.9804	7.6195	7.1532	8.0855	6.0363	6.8296	6.5613	10.6346	9.9511	8.1544	6.9107	8.6667	7.8062	7.0197	4.706	6.511	7.9614	6.8755	7.8662	6.7613	7.8463	7.2884	10.7614	9.783	8.5461	7.0073	8.359	7.8609	7.0303	5.9402	6.7678	7.7739
PF3D7_1462400.mrna1_1	PF3D7_1462400.mrna1_1;2710	2710	7.6372	6.6953	9.0978	7.3873	5.5607	7.1451	6.2985	8.7224	4.2196	7.4108	7.6723	7.4165	7.1639	5.8897	6.4606	5.6508	8.4345	8.511	8.4132	5.6792	9.8703	4.4289	6.7965	9.4011	7.2705	5.8174	5.8858	5.7331	6.1572	9.2581	7.1186	7.1485	9.4623	7.658	6.0757	5.2418	8.8136	7.0646	6.0529	7.1166	7.4816	4.859	10.9588	10.953	6.7662	7.2126	7.9788	5.5638	5.5144	7.02	5.5226	11.3544	8.106	7.9836	8.7298	8.0087	6.8367000000000004	6.6864	6.4145	10.1301	10.5337	7.0725	7.334	8.5717	7.2548	6.9937	5.4617000000000004	5.8377	7.7562	8.2338	7.2968	7.2376	8.9113	6.9363	10.788	10.3875	8.6623	6.4173	9.0839	7.7608	6.9748	4.8161	7.4064	8.171
PF3D7_1462400.mrna1_1	PF3D7_1462400.mrna1_1;2711	2711	7.9406	7.0883	8.5809	7.3881	5.8405	7.4236	6.2361	7.4744	6.025	8.4927	6.6957	8.0494	6.6201	5.9809	7.3314	5.6424	7.7639	6.5776	7.5637	6.479	9.2552	5.3533	7.0847	6.5361	7.6978	5.0824	5.116	5.1148	6.4173	7.968	6.5212	4.8953	7.378	7.7874	5.3872	6.2583	8.0133	6.3275	6.5253	5.8902	6.2075	5.5798	11.0746	10.7361	7.199	7.2758	7.2101	6.4401	5.2223	7.8146	6.0678	11.5522	11.9041	7.802	7.3872	6.546	6.6782	7.233	5.9236	10.5846	10.8109	7.3933	6.8679	9.5736	6.0166	6.1566	5.6899	6.5971	8.0252	7.9829	5.9793	6.2286	8.0661	6.0911	11.0113	10.6527	8.6876	6.3009	9.2443	7.1588	5.537	5.3709	6.1833	7.9961
PF3D7_1462400.mrna1_1	PF3D7_1462400.mrna1_1;2712	2712	7.0103	7.1393	8.374	5.8179	5.527	6.5091	6.6536	8.0099	4.935	7.7405	8.0682	11.6834	5.5094	4.9355	7.3128	6.6188	7.9195	10.299	7.6677	6.2063	11.0341	5.3132	7.7385	7.8723	6.7651	5.8934	5.5847	6.558	6.6213	9.793	6.1914	6.7687	7.5131	8.1483	6.4538	5.5723	7.7681	6.497	6.5797	6.6726	7.0467	4.8253	10.9568	8.7723	6.5544	6.8225	6.9856	7.6095	5.8602	11.2094	6.6942	11.4177	8.681	7.966	10.1416	7.1573	7.2544	6.4253	6.5484	10.3902	10.711	8.1517	6.3336	12.2857	6.7641	8.4028	5.1506	5.8076	8.0039	10.3567	6.757	6.3554	7.8146	6.7056	11.011	10.3846	8.5511	5.7241	11.8256	6.5665	8.5216	4.272	7.316	7.9176
PF3D7_1462400.mrna1_1	PF3D7_1462400.mrna1_1;2713	2713	7.6377	5.6806	5.1851	6.3248	5.2761	6.4825	6.3823	6.8148	5.1135	7.3463	7.0161	6.9804	6.8479	5.0317	6.7544	6.9046	7.0783	10.0763	5.5295	6.6663	8.9683	4.2118	6.2265	11.768	7.5952	4.8797	5.2153	5.477	6.7736	7.8501	6.8221	6.4588	11.4179	8.0453	5.5097	5.8258	7.3275	7.7692	6.9933	5.6389	4.3903	4.9435	10.637	6.4952	6.3023	6.9692	7.2082	5.43	6.5264	6.7757	6.2771	11.0866	6.4558	5.3491	7.2365	6.5206	6.0631	6.3939	6.6042	10.0483	11.7434	7.0442	6.2451	5.7049	6.9575	8.3616	5.0334	6.1363	8.0098	7.9829	6.519	6.4923	8.3098	6.4979	10.8695	11.9258	8.0552	6.4353	7.0453	7.4377	8.1886	4.5987	6.5062	7.8482
PF3D7_1462400.mrna1_1	PF3D7_1462400.mrna1_1;2714	2714	7.0516	5.8946	5.6991	6.7416	5.1445	6.4316	5.824	6.8489	3.5934	7.6099	5.8965	5.4426	6.04	5.2464	7.1075	5.9955	6.5983	9.1786	6.3928	6.8497	12.9114	7.0097	6.8153	11.7604	7.0567	4.3764	6.0585	5.4575	6.7211	12.9592	7.0563	6.5253	11.7093	7.6152	6.3723	5.8647	6.0531	6.5467	6.5691	6.1075	5.3736	5.1751	8.8065	6.1713	6.4596	5.3572	6.6978	5.8086	6.3911	8.0236	5.9477	9.5929	6.9275	8.0662	7.1581	5.5113	7.3563	6.1753	7.3106	8.4957	12.5862	6.8054	5.5765	3.5273	7.248	5.4121	3.9964	4.2016	7.7832	7.5771	5.0188	6.0217	8.1817	7.2348	9.2076	12.4383	8.2547	5.4525	6.4722	7.527	5.2728	5.5714	6.9191	7.067
PF3D7_1462400.mrna1_1	PF3D7_1462400.mrna1_1;2715	2715	6.5168	6.2891	4.8298	5.223	4.8217	6.6289	4.5173	6.0135	4.9241	7.3381	5.8853	6.9109	5.1783	3.6803	5.701	6.1896	6.7964	6.1659	4.4989	5.4709	6.4182	6.1491	8.0647	7.299	6.5541	1.5261	5.6459	5.1424	5.1859	7.1407	7.5022	7.9471	6.8056	7.8074	5.1227	6.1264	5.1194	4.6588	6.8244	6.2261	7.2189	4.5807	6.2847	7.3667	5.7241	4.9307	5.8357	5.5432	5.0695	9.2404	5.511	6.7158	5.4043	6.8926	6.6466	5.4219	7.2005	5.8265	6.5166	8.8635	9.7157	8.5824	6.4136	5.5361	7.8732	5.9484	6.0146	6.6212	5.8467	7.9057	5.2987	6.8192	6.922	7.6356	9.585	9.7272	9.1	6.8678	7.5102	7.5168	5.9023	7.4164	6.7525	5.328
PF3D7_1462400.mrna1_1	PF3D7_1462400.mrna1_1;2716	2716	6.4259	5.4209	5.3978	5.5931	5.3985	6.2203	5.0802	4.4162	5.0325	5.1787	5.516	4.7613	5.7737	5.6817	6.484	5.3646	5.9093	5.218	5.7895	5.4928	6.7783	3.9117	5.04	5.4686	6.1418	6.3338	4.0557	5.7918	5.4575	7.0229	5.8953	2.8758	6.1932	6.7291	5.6747	4.5304	4.7071	4.8787	5.0241	4.2016	5.1338	6.4294	6.6289	5.2847	5.3031	4.0626	4.7323	5.2943	5.0802	8.7819	5.5311	6.6837	5.6138	6.229	5.7714	4.7944	5.1554	6.363	6.6696	9.0123	5.0592	6.0197	5.025	4.9621	6.7974	5.3509	5.3306	5.7104	3.4114	5.7203	2.9505	5.5395	6.6869	6.4419	8.6109000000000009	6.1534	6.6966	4.0224	5.3719	6.904	5.4578	5.5005	6.3457	3.8738
PF3D7_1462400.mrna1_1	PF3D7_1462400.mrna1_1;2717	2717	6.6539	5.3712	5.0708	6.0841	5.1461	4.8929	5.5097	4.1969	2.8895	6.9624	6.5487	4.6702	5.568	2.1795	5.4195	5.467	5.4954	3.5814	5.8502	5.4634	5.4816	4.0435	2.8953	8.3022	6.0317	4.7109	5.3484	5.342	5.9062	5.732	6.5168	0.7908	7.0879	5.6721	5.6899	3.7517	4.916	4.9505	4.8212	4.7076	4.4053	6.2392	6.8902	5.4104	6.0938	7.0415	6.2494	5.4512	2.7485	7.4571	5.4683	6.9187	4.4874	6.0596	6.263	4.1276	5.8632	5.1227	6.2133	8.724	4.4509	6.8943	4.7892	5.2529	7.677	6.1693	4.1202	5.1906	3.7148	6.9927	5.2769	4.9184	8.1521	6.6082	8.1794	5.2277	6.816	2.9598	5.3572	8.1511	4.3169	5.2487	4.8836	4.4989
PF3D7_1462400.mrna1_1	PF3D7_1462400.mrna1_1;2718	2718	6.8557	5.7647	5.8826	7.7818	3.8053	5.3775	5.0548	5.2024	4.7708	7.4418	7.0343	6.9439	7.556	4.7366	5.9343	6.1104	5.0063	4.4074	5.1542	4.7814	6.3404	4.4783	5.1031	6.7913	5.0566	5.0054	6.458	5.4816	5.4532	5.4509	6.8469	3.5934	6.4038	6.1558	5.7793	5.694	5.0768	5.5068	5.1655	3.6724	4.3834	5.477	6.5492	5.9317	5.7772	6.2756	6.0873	5.1715	4.2434	6.4625	6.9545	6.2098	6.5234	6.3001	7.4616	3.3045	4.9745	6.067	6.2585	8.4446	4.9919	6.717	5.4702	4.4841	8.0062	4.2876	6.0442	5.1671	4.696	7.6552	5.4019	5.9472	7.4236	6.7604	9.0044	5.0747	6.8035	5.0531	6.2415	8.2529	4.2087	6.1975	5.0682	4.3978
PF3D7_1462400.mrna1_1	PF3D7_1462400.mrna1_1;2719	2719	9.2704	5.6938	8.3789	10.5338	5.2357	10.4641	5.354	4.9955	4.2608	8.6587	7.425	10.5322	9.4983	2.7803	8.9608	6.0025	5.625	6.5518	7.1706	5.4598	6.4099	4.9146	5.9122	7.8214	6.2585	4.8846	7.2218	6.6288	6.5399	5.8359	7.1946	4.7623	8.0877	5.9766	5.7142	6.4246	6.6556	7.0899	5.68	5.6843	5.4509	5.9291	6.3904	5.6505	8.0347	6.9882	7.2433	5.9853	5.4568	7.9316	7.6264	6.283	4.7485	5.6929	7.5643	6.8165	6.2207	6.0885	6.1164	7.5865	5.749	6.7481	6.2269	6.07	6.5152	7.4	6.1058	4.8728	5.6648	7.7297	6.97	6.5538	7.1561	6.6005	7.1865	5.1285	8.0209	6.2359	7.1333	6.242	7.3113	6.3789	5.3327	5.1131
PF3D7_1462400.mrna1_1	PF3D7_1462400.mrna1_1;2720	2720	11.1907	6.4029	7.8663	5.9919	4.6993	9.6627	5.4396	4.384	5.1031	10.2165	8.7572	6.8392	6.1385	4.4848	9.1157	5.8607	5.6619	5.2754	5.5239	6.7874	8.7721	5.0387	6.1216	7.2556	6.6686	6.4237	7.0395	5.1878	7.7428	8.1562	7.6462	5.3208	6.9686	7.3378	6.0415	7.4613	6.5426	5.8447	7.4453	6.0775	4.7032	5.9812	7.2032	8.8442	8.8169	5.8492	5.8868	6.9914	5.2544	6.1607	8.1204	6.6857	7.0875	6.6614	8.1803	4.8684	5.9134	7.6431	7.3282	8.1156	5.7363	6.3619	6.6094	5.2024	7.247	6.1711	5.8629	5.5954	5.854	8.1329	5.5786	6.251	9.0243	7.6397	8.0781	5.6893	7.9106	6.598	6.7934	8.3197	7.2622	5.327	6.2538	5.9057
PF3D7_1462400.mrna1_1	PF3D7_1462400.mrna1_1;2721	2721	6.9783	6.2724	7.4837	5.2055	5.1871	5.998	5.0566	5.9418	6.5538	7.7369	9.7439	9.2011	5.0413	4.5886	5.2207	5.2578	6.7069	5.5705	4.7533	7.5118	9.5071	6.1886	5.347	8.9869	6.5498	5.6798	7.2955	5.5484	8.1665	8.1812	7.5442	5.1094	9.1257	7.1769	5.9267	6.799	6.3425	5.7382	9.235	4.9905	5.8374	5.7334	7.2314	7.2852	6.545	6.1297	5.7015	8.5402	6.0206	6.33	8.06	7.2561	8.982	8.6162	7.547	5.6436	6.1379	8.6589	8.3071	7.0893	5.3816	8.2245	8.141	6.5593	7.5511	6.6961	5.5601	4.5373	6.1963	7.791	5.9366	5.6848	9.8093	8.4818	6.3078	5.8176	8.9757	6.5543	7.3289	7.8165	6.8787	6.6014	6.1355	6.3143
PF3D7_1462400.mrna1_1	PF3D7_1462400.mrna1_1;2722	2722	6.5724	6.0915	7.4284	5.1189	5.1803	9.2241	5.4222	3.541	4.9458	6.6872	6.9509	5.8885	5.6868	5.6044	10.0816	5.6528	5.1206	4.0652	5.2456	5.3114	9.9441	5.7479	5.4983	8.0734	6.3311	2.5033	6.5823	5.5555	5.7758	7.4648	5.9062	5.44	8.3206	6.6819	4.4861	5.3768	6.6402	6.2199	8.9469	5.8802	5.0081	3.8943	6.4099	5.9038	4.9598	5.8709	5.5765	7.7827	4.4243	5.5472	5.0648	6.3404	7.3915	6.2574	7.4823	5.3544	6.803	6.5981	7.3927	5.4074	5.7285	7.2105	6.6492000000000004	5.6929	5.7479	5.8768	4.917	5.4029	7.9126	7.7329	5.191	6.5301	8.2489	7.6802	6.0056	5.3154	8.1996	5.8202	6.534	6.9977	6.4259	6.5314	5.6058	7.3419
PF3D7_1462400.mrna1_1	PF3D7_1462400.mrna1_1;2723	2723	6.5106	6.7582	7.5994	6.2795	5.5708	8.8557	5.8582	3.8237	4.7511	7.2411	7.0759	7.7983	6.6372	5.6138	9.0678	5.1574	5.4542	4.9117	5.848	5.3114	10.1059	5.4709	6.719	7.992	5.8748	4.5279	6.3728	5.116	5.7916	7.8188	6.189	5.9338	8.0535	5.712	4.7382	5.6229	6.6311	6.2348	6.9788	6.5697	5.0387	6.094	5.7869	5.3796	5.7444	7.688	5.8723	6.3516	5.3377	4.6571	5.0622	4.9117	5.8667	5.1643	7.5025	4.3736	7.135	5.6109	7.8324	6.5418	6.281	7.276	6.0579	7.3122	6.3625	5.4604	7.0739	6.0637	8.0136	7.8802	5.1743	5.6873	7.6098	7.6124	6.4184	5.6679	7.8238	5.9274	7.1826	6.9381	5.7874	5.5625	6.3293	6.2234
PF3D7_1462400.mrna1_1	PF3D7_1462400.mrna1_1;2724	2724	6.6213	5.8174	5.8217	5.926	4.8405	7.5961	5.9973	6.3628	3.7268	6.669	5.0836	8.1117	5.9205	2.257	8.9854	6.9176	6.5794	9.7712	4.1497	7.2152	7.1531	9.1075	6.4752	12.1004	6.2688	6.0821	5.0461	4.8963	6.9629	6.8525	9.5031	6.7112	12.0975	5.1671	5.5447	5.2005	7.5986	4.9449	8.4083	5.6736	5.0356	7.39	6.2378	6.3794	6.4816	6.7893	5.7293	5.5157	5.2292	9.8248	5.0605	7.0576	7.6218	6.7049	7.9313	7.511	6.2602	7.3482	7.0975	6.4687	8.303	7.8304	6.5714	9.1733	6.5682	5.6834	5.405	5.4118	5.7024	8.0341	5.7393	6.8524	9.2024	7.5087	6.2294	8.6765	8.0489	6.0461	9.3802	7.5242000000000004	6.1154	5.7043	5.5481	5.6407
PF3D7_1462400.mrna1_1	PF3D7_1462400.mrna1_1;2725	2725	7.1577	5.7104	4.842	6.8475	3.2957	10.4304	6.1497	5.121	2.6915	7.6755	5.8369	7.5492	7.2942	3.4542	10.645	6.7363	5.4809	8.5806	4.9331	7.4935	8.5472	9.7796	7.8494	7.3128	5.8861	5.7298	6.0598	3.8022	7.9889	7.5321	9.7447	8.4181	7.4785	5.814	6.4561	6.0762	5.903	5.3147	7.0716	4.5987	6.1069	6.9523	7.1051	6.4234	7.4773	5.7452	5.9809	6.8104	5.2491	11.2266	5.7101	8.9101	6.7159	7.1283	6.7509	6.6181	5.9348	6.4226	6.7526	6.7064	9.0077	8.8261	8.6063	9.3057	8.4297	6.6355	6.3455	5.8014	5.6696	6.9304	5.8768	6.4024	6.7101	7.8408	5.9253	9.2173	8.9484	7.8637	9.6158	8.8006	7.0018	6.5494	6.454	5.281
PF3D7_1462400.mrna1_1	PF3D7_1462400.mrna1_1;2726	2726	7.4167	6.3642	5.6482	6.387	4.8826	10.1743	5.359	4.7312	5.0201	8.1593	6.9337	8.0525	6.4094	3.5729	11.1385	6.7011	5.3349	6.7373	5.9453	7.8901	9.4258	9.9028	7.89	8.2625	6.6961	6.8743	6.3496	5.233	8.1044	7.7231	10.2063	7.5898	7.7475	7.428	6.6578	4.1001	7.3124	6.8139	6.5721	6.3621	6.0016	7.1102	6.7923	6.8049	5.7298	6.3865	6.6067	6.1371	6.5629	9.6731	5.8875	7.7678	8.5619	7.7253	7.1994	5.7452	6.9483	6.3494	6.849	6.9595	7.0515	7.2943	7.0835	7.7684	7.5703	6.144	6.996	6.2221	7.2533	7.3805	6.5874	6.5003	7.7546	7.2937	6.7962	7.7359	8.824	6.5968	7.9819	7.6957	6.2709	6.2694	6.3331	6.3873
PF3D7_1462400.mrna1_1	PF3D7_1462400.mrna1_1;2727	2727	7.1109	6.796	5.1064	6.202	5.8775	10.0243	5.1878	4.0374	2.433	8.6354	7.1461	5.5339	6.2373	5.3063	10.733	6.4194	5.3034	4.4725	4.9796	7.1595	10.1887	8.7588	8.021	5.7222	6.7417	4.0917	6.4411	6.1301	7.6025	7.8452	9.3104	7.9635	6.2344	6.9356	5.4313	5.8878	6.467	6.5913	6.0065	6.5558	5.6462	4.9946	5.2596	5.8301	4.5595	5.8652	7.9409	7.2847	6.9029	8.5151	4.4263	6.1123	4.0365	9.4645	6.9344	6.4074	7.4148	5.9993	6.8757	7.288	6.5604	7.2268	5.8629	5.7639	6.1803	6.2445	5.9759	6.3014	7.1231	7.4393	6.2196	6.1993	7.814	6.4525	7.5388	6.1518	8.5069	6.2374	6.1473	7.3062	6.9925	5.6913	6.726	7.4952
PF3D7_1462400.mrna1_1	PF3D7_1462400.mrna1_1;2728	2728	7.1554	6.2352	6.1855	7.4157	5.1052	9.6529	5.9998	4.7708	5.6548	8.2132	7.1017	6.2604	7.3064	6.6216	9.5228	5.9528	5.8425	6.0836	5.7999	7.6739	11.2346	8.8512	9.1745	7.1234	5.3291	4.4135	6.1775	6.2334	7.9381	8.3158	9.0088	9.3395	7.4899	5.3085	6.3878	5.4548	6.8782	6.9006	6.6952	6.6307	4.8694	6.2845	7.1343	6.9882	6.8101	5.8309	7.4184	5.9609	5.4886	9.1547	5.6896	7.3745	6.2096	7.206	7.7025	6.3132	6.7779	6.2882	7.2375	8.004	6.7138	8.2734	6.9565	7.3241	6.86	6.0275	6.7593	8.0647	8.0361	8.7655	6.9527	6.23	7.8613	6.3607	9.0092	6.1066	9.3756	6.4504	6.9897	7.8291	6.6535	7.0472	9.1768	8.1114
PF3D7_1462400.mrna1_1	PF3D7_1462400.mrna1_1;2729	2729	7.7473	6.6651	7.45	6.5064	5.6375	11.0051	5.575	5.4705	4.2772	8.9256	7.0332	5.8909	7.1128	4.7671	11.3043	5.9814	5.8202	7.9159	5.4832	7.5599	10.4603	9.0949	8.5304	6.6087	6.5054	4.135	6.3688	6.0119	7.8921	8.1953	9.1255	7.8435	6.1387	5.4323	5.0665	5.4479	8.3127	5.6488	6.7072	6.4801	4.8535	6.6879	7.7719	8.5339	7.1389	6.4542	6.2988	6.7087	6.3906	9.4752	5.3484	7.6269	7.7556	8.0831	8.1061	7.232	8.0145	6.0374	7.0134	8.5382	7.5934	8.5006	7.2587	7.5873	6.9976	6.1381	8.6499	8.1223	8.0849	7.719	7.0408	7.437	7.5494	5.8455	9.0771	6.254	8.9326	5.3031	7.1412	7.9245	6.1483	9.3473	8.6816	7.5646
PF3D7_1462400.mrna1_1	PF3D7_1462400.mrna1_1;2730	2730	6.1081	6.1721	7.8997	7.3094	5.3913	10.4076	4.7285	5.7115	3.0374	7.0123	6.8319	5.367	7.3026	5.3154	10.4384	5.5292	6.1218	4.813	5.0374	7.1569	9.3677	8.5353	8.2933	6.7724	4.7082	4.6011	5.9091	4.7856	7.2657	7.4898	8.9703	8.5011	6.5688	6.1391	5.7918	6.3988	5.7986	6.351	6.7934	6.0485	4.8099	4.9064	5.4323	6.7833	4.8288	5.823	7.2446	5.0691	6.4361	8.3281	5.7863	6.4162	5.4803	7.1696	7.7603	6.2645	6.8309	6.4019	6.8449	8.141	5.8562	7.2215	5.7331	6.5937	6.364	5.5604	5.2044	7.4694	7.7419	7.862	7.0085	6.225	8.197	6.246	7.8895	5.5798	8.6507	4.785	7.5078	6.8048	5.7816	5.8445	8.5677	6.5492
PF3D7_1462400.mrna1_1	PF3D7_1462400.mrna1_1;2731	2731	6.8813	5.998	6.4468	6.9993	5.2776	7.0874	5.1779	4.6188	3.9864	6.1318	7.0286	6.842	6.7663	5.6218	7.6521	6.2451	6.1104	4.9378	4.6177	6.5006	10.206	7.2214	7.9024	7.4793	5.4479	4.497	5.5509	5.9642	7.4324	8.947	7.7617	6.011	7.5057	5.8309	3.6029	5.2449	5.1671	7.3017	7.1096	5.2338	6.849	5.6784	5.4925	6.998	5.7527	5.9122	7.4175	6.0997	5.4983	8.4859000000000009	5.7753	6.4163	4.9021	5.8689	7.8531	6.4736	6.7895	6.1457	6.7546	7.2876	6.0661	7.9895	6.0106	5.5916	3.6439	4.9649	5.5301	6.4497	7.2525	9.0736	5.3082	5.3252	7.2076	5.7107	7.99	6.1757	8.1479	6.19	5.98	6.7458	6.83	4.5777	7.7203	7.7966
PF3D7_1462400.mrna1_1	PF3D7_1462400.mrna1_1;2732	2732	6.5569	5.3466	7.2734	7.4745	5.6885	6.9004	5.7358	6.822	4.2188	7.2315	7.2051	5.4825	8.0848	3.5886	7.1045	5.7761	6.3284	5.0144	4.4957	6.8482	8.293	7.803	7.5919	6.801	6.3003	2.5008	4.4647	5.9208	7.4752	7.2417	8.079	7.2881	6.4135	6.1912	4.1659	3.6508	5.5304	6.9267	6.873	4.7918	4.9231	5.511	5.7929	6.332	4.8161	5.1077	6.64	5.9134	6.53	6.4681	4.6352	5.6665	4.3477	7.5469	7.7125	5.3345	7.2088	6.9575	7.1596	8.6573	5.8885	7.3104	5.0206	4.7666	9.3773	6.4315	5.9432	9.5899	7.5043	9.6576	6.1938	6.4111	7.6562	6.4043	8.5951	6.0866	8.4735	5.4012	6.8709	6.3245	7.0083	5.434	9.313	6.8358
PF3D7_1462400.mrna1_1	PF3D7_1462400.mrna1_1;2733	2733	6.7069	5.4128	7.8544	9.7084	5.0453	7.6513	5.9079	6.4326	4.6088	6.6521	6.5657	5.6404	9.0424	3.7463	7.8742	5.9718	5.667	5.4561	6.1953	6.0317	7.5091	7.2531	7.6325	7.3707	5.8676	1.6826	6.0853	4.9505	7.2309	6.7329	8.4305	6.7153	7.0171	6.4028	4.4951	6.1916	4.9212	7.7901	6.0883	5.7602	4.1627	4.6949	5.302	7.1367	5.3695	5.6223	7.9491	6.0277	5.7186	5.6302	5.434	5.3438	4.7137	6.1944	8.7324	6.1385	6.5045	6.7436	7.5791	7.5558	5.9198	7.9985	4.969	4.7043	8.6801	6.6051	3.5838	6.9534	8.4399	9.0936	6.4616	6.0088	7.7002	4.6153	7.006	6.0472	8.6914	5.7129	5.3537	7.9903	5.7895	4.3306	7.7105	7.9262
PF3D7_1462400.mrna1_1	PF3D7_1462400.mrna1_1;2734	2734	6.9185	6.4912	5.9105	6.9171	3.0321	7.5294	5.5188	5.3768	3.8268	7.6824	6.2977	5.4296	6.9228	4.8733	6.6974	7.087	6.1146	10.419	5.0887	6.8776	8.568	7.5002	7.7494	7.1292	5.0027	4.144	6.1352	5.3009	7.0206	7.5413	8.2021	7.1128	8.0227	6.5361	5.2578	6.1114	4.6229	8.2249	6.7753	5.9189	4.5886	4.4607	5.5632	6.23	4.8831	5.1938	8.4398	5.9248	6.2267	5.7661	4.9274	6.154	4.9846	7.568	8.6302	5.3691	5.7993	6.9774	6.9304	7.4778	6.101	7.829	5.6713	5.0175	5.463	5.5435	6.273	6.9545	9.0493	9.2476	5.9825	6.0663	8.2517	5.625	7.565	5.5774	8.6133	6.2739	5.983	6.2784	5.7869	6.6743	8.4419	9.1972
PF3D7_1462400.mrna1_1	PF3D7_1462400.mrna1_1;2735	2735	6.2257	6.0007	6.7282	8.0189	4.4101	7.3694	6.4728	6.3842	4.6882	6.855	6.7546	6.0426	6.9518	4.3688	7.3121	6.6492000000000004	7.6101	4.6328	4.9736	6.8286	7.9605	6.8344	7.7161	7.678	6.5604	4.6921	8.0593	5.114	7.2704	7.0448	7.6892	7.2172	7.7899	6.2065	4.3219	8.1596	4.8012	8.1837	6.4578	5.0985	4.0072	4.3632	5.4519	5.6267	5.151	3.4182	8.4668	5.211	6.3602	5.1914	5.896	5.8647	5.3632	7.8431	9.0865	4.5179	6.541	6.5573	6.8904	7.3518	6.2321	8.2547	6.5273	5.384	7.0406	6.2983	5.0286	7.7238	10.0016	9.8656	4.3441	6.4653	8.1017	5.6834	8.1785	6.1751	8.638	6.9227	6.7297	5.9418	5.3016	5.4841	8.4208	8.9171
PF3D7_1462400.mrna1_1	PF3D7_1462400.mrna1_1;2736	2736	7.0607	6.3187	6.6423	7.728	5.9862	7.0123	7.1464	6.4547	5.4857	7.7878	6.6769	6.5334	7.0552	4.5595	7.4901	7.3692	6.8269	5.4121	4.7808	6.5604	8.0117	8.4929	8.1113	7.9969	5.7087	5.5014	7.5777	5.5413	6.7811	7.5324	9.0744	8.2074	7.8587	6.3667	5.7842	8.8465	4.5053	7.9163	6.9327	5.9642	4.7328	4.6369	6.5127	5.6112	5.7074	4.1144	8.2273	6.628	6.4386	4.8629	5.1855	5.79	5.0488	8.4534	8.8091	4.5534	7.1132	7.6972	7.4094	9.3836	6.4717	7.7092	9.9709	6.2815	6.9051	6.5429	4.2525	9.3915	10.0943	9.5747	4.6206	5.7423	8.1289	5.9526	9.8942	5.7819	8.5722	9.453	6.9258	6.3714	6.2317	5.9803	9.3971	8.7576
PF3D7_1462400.mrna1_1	PF3D7_1462400.mrna1_1;2737	2737	7.3178	6.5477	7.4199	8.8064	5.5919	7.3431	5.4249	6.78	3.5148	7.3451	6.5907	6.4474	9.0215	5.0695	7.3716	6.6166	6.6469	5.3903	5.6761	7.4821	8.21	7.3302	7.3219	8.2435	6.3567	5.3813	8.0618	5.3089	7.9169	8.1388	8.0696	6.4622	8.2651	6.6182	5.6282	7.1143	6.0708	8.3326	7.0436	6.2005	5.1428	4.9369	6.1572	5.43	6.8704	5.9331	8.6345	6.2935	6.6414	3.8669	5.3554	5.9809	5.1326	8.1219	9.1449	4.2713	6.6795	7.8427	7.4011	8.6807	5.6817	8.4838	8.7026	5.5993	7.2344	5.554	4.8728	7.8829	9.7448	10.3713	5.7743	6.5863	8.8163	6.3632	9.0697	6.8271	9.3455	8.7074	6.9985	7.3869	6.2627	6.3834	8.8038	9.5275
PF3D7_1462400.mrna1_1	PF3D7_1462400.mrna1_1;2738	2738	7.2364	6.407	7.1595	9.6754	6.2998	7.6818	5.4989	6.615	5.7082	7.1052	6.777	6.2731	9.7365	5.2277	7.4523	5.7024	7.1526	4.2891	4.3971	6.7458	7.8837	6.6843	6.6314	8.5675	6.6526	5.0553	7.185	4.5116	7.6864	6.3698	7.1078	7.0341	8.7596	7.1689	4.8904	6.0792	4.7576	8.764	7.4812	5.9729	3	4.8032	6.3981	5.9023	6.4163	4.2063	9.1489	7.0722	6.4859	4.7533	5.8525	6.2677	6.0043	7.2333	9.4697	5.0045	6.5492	7.8486	6.9296	9.0334	6.9994	8.7874	10.0114	5.9215	6.8681	6.1795	5.2935	8.3544	9.418	10.6541	4.2675	6.1194	8.6944	5.5726	9.159	6.7049	9.5342	8.9323	5.993	6.8153	5.8326	5.4012	9.4241	8.9647
PF3D7_1462400.mrna1_1	PF3D7_1462400.mrna1_1;2739	2739	7.3764	5.1156	6.9478	8.4634	5.0866	7.517	5.8748	7.0953	4.2464	7.3591	6.2443	6.9265	8.1504	4.6938	7.9173	6.8774	6.6505	3.5033	3.2795	6.934	6.9887	6.5423	6.3526	8.1144	5.5336	6.875	7.7477	4.6904	6.9677	7.2943	6.7211	6.4911	8.2001	6.8529	5.5401	7.2086	5.1164	8.1988	6.855	5.3445	5.3103	5.2623	6.3633	6.4288	5.917	5.3147	7.8793	5.8826	6.4811	5.7874	5.6772	5.594	6.0538	6.3707	9.2081	5.1554	6.2517	7.5603	6.7538	8.0422	6.8952	8.2138	8.5721	5.532	5.8472	6.0777	6.8121	7.311	9.849	9.9365	4.435	5.6505	8.4572	6.1599	8.2548	7.2042	8.867	8.2446	5.8291	6.6343	5.804	7.2909	8.1822	9.5195
PF3D7_1462400.mrna1_1	PF3D7_1462400.mrna1_1;2740	2740	7.5907	6.2166	6.3293	8.6914	4.8465	12.5739	10.8294	11.3479	4.1595	8.1677	6.5497	6.3127	8.5912	5.0909	11.362	10.3851	11.7672	5.5176	5.6215	6.7392	7.5279	6.4376	8.0002	7.7772	6.9303	5.2675	6.3932	4.5583	7.1211	7.6161	7.178	7.1823	7.5994	7.7062	5.7916	7.1643	5.7827	8.5511	7.1882	6.5689	4.9878	6.7562	5.3484	5.8032	6.4622	5.4479	8.0419	6.6795	7.2491	5.2498	5.4893	5.6673	5.5059	7.7186	9.6864	5.054	6.4629	8.712	6.9382	9.2507	6.5073	8.1933	9.7818	5.4114	6.0516	6.155	5.2716	9.0448	8.8802	10.7335	4.9764	5.6197	9.4056	6.2184	9.2972	7.0055	9.3696	9.884	6.631	6.5937	6.4396	5.7814	9.5625	8.9082
PF3D7_1462400.mrna1_1	PF3D7_1462400.mrna1_1;2741	2741	6.7716	5.9474	5.4689	8.2476	4.3785	6.6914	5.9853	5.0206	3.2884	7.2976	6.6968	5.3223	8.6288	4.9472	7.0354	8.085	5.8662	5.2619	5.0768	5.5987	7.6616	6.7252	6.4376	7.8565	5.5354	5.0325	5.7586	4.9787	6.7074	8.0719	6.5404	5.4896	8.6007	5.155	5.1131	5.2861	5.4748	6.318	6.1894	5.9472	4.2487	4.5279	5.6758	4.591	5.2574	4.591	5.4565	5.7271	5.5005	5.3413	5.31	5.2246	4.7517	7.0373	7.0518	5.5586	5.3691	7.7565	7.3586	8.8738	6.35	6.986	9.6118	5.0387	6.0195	7.3449	8.2475	7.6717	7.7523	8.563	4.7576	4.3434	8.25	5.922	9.3147	6.621	8.0615	7.9639	6.8338	5.5503	7.7681	8.4427	8.1173	6.8245
PF3D7_1462400.mrna1_1	PF3D7_1462400.mrna1_1;2742	2742	6.3431	6.8003	5.6817	8.5678	4.9406	6.6914	6.264	5.7471	5.7428	7.5737	6.7953	5.4179	8.391	4.6764	6.7671	8.4617	6.841	5.5419	5.7024	6.2178	7.7957	8.7714	6.0777	10.045	6.1617	5.3597	5.2172	3.3262	5.5795	7.8211	9.1475	5.7782	9.2553	5.4848	5.434	5.1264	5.4822	6.9792	6.6686	6.2085	3.5521	5.6106	4.8202	4.7655	5.6002	5.151	7.7942	5.3625	5.8445	6.1438	6.4824	5.9568	5.1387	6.7296	7.0315	5.0866	5.6121	9.0877	6.6826	9.1038	6.3649	6.2606	9.1901	4.3067	6.0598	6.0052	4.6605	8.6011	7.1198	8.834	4.9174	5.0738	9.0234	5.7123	9.4473	6.8068	7.8683	9.1113	5.9016	6.1532	5.0751	5.0575	9.0596	5.3903
PF3D7_1462400.mrna1_1	PF3D7_1462400.mrna1_1;2743	2743	6.9022	6.8061	6.3425	8.1211	6.2012	7.7318	5.9512	5.704	5.6531	7.0203	6.1052	6.0849	7.2113	5.5711	7.2171	8.7001	6.5598	4.5478	5.91	6.1297	8.7946	7.7525	5.8133	6.7953	5.7118	4.9639	5.3705	5.2861	6.7051	8.2688	8.1288	5.5122	6.302	7.5966	5.2426	5.067	4.5789	5.9586	7.4852	6.1479	5.1787	5.8362	6.6283	4.9823	6.1605	5.89	6.1249	6.4898	7.1335	5.853	10.0798	5.0853	6.2223	7.4374	6.3796	5.6576	7.2555	7.925	5.9825	8.3052	6.5688	6.8076	7.9068	5.1052	5.3754	6.413	4.9131	8.0837	7.2775	8.0974	5.2544	7.5715	8.5044	5.3726	9.2265	7.2441	8.2102	7.5644	5.9095	5.9277	6.0887	6.1645	8.0402	6.059
PF3D7_1462400.mrna1_1	PF3D7_1462400.mrna1_1;2744	2744	6.1843	6.7009	5.5348	7.262	5.6372	6.9911	4.7576	3.5692	4.6988	6.5638	5.3889	5.9713	7.1402	3.9307	7.0542	5.1867	5.3903	4.99	4.7787	6.1297	7.7013	6.2221	6.6728	6.8536	6.4185	4.3262	5.5248	4.4581	6.3125	7.7359	7.3061	6.3192	6.756	7.1255	4.5192	4.7285	5.9887	5.91	6.8898	6.1597	4.0259	5.61	5.3038	4.3391	6.1745	6.1819	5.9702	6.0426	6.2863	5.5696	4.8258	5.5226	7.0479	7.2495	6.8852	5.7178	5.0618	7.5574	4.8948	7.9626	5.6513	6.1729	6.9154	4.8585	5.0635	6.28	5.6256	7.6183	5.8965	6.6741	6.4793	5.8158	8.1316	6.2199	8.5134	5.9621	8.0453	6.0732	7.3538	5.6826	5.7137	5.2126	8.3277	5.7123
PF3D7_1462400.mrna1_1	PF3D7_1462400.mrna1_1;2745	2745	6.9888	5.6302	7.1591	9.0373	4.5423	7.9932	5.522	5.5472	5.3621	8.0551	4.9054	5.4757	8.1755	3.6554	7.4439	5.5385	4.7602	6.5691	4.7377	5.3085	7.9973	8.8474	7.1548	9.3114	5.5665	6.2384	6.9903	4.0548	6.56	8.2576	9.6158	5.7842	8.5864	7.0929	5.2246	6.3567	6.7564	6.1843	6.0358	4.6288	4.7787	5.1043	6.8637	5.4426	6.8489	5.8948	5.7129	5.9013	4.9873	5.8552	4.3757	7.5012	5.9761	5.393	8.5859	5.0184	4.5298	6.5113	5.2449	5.2668	5.7769	6.5308	7.8367000000000004	4.7929	5.934	5.5444	5.7671	5.09	4.8202	9.7192	5.3681	5.7996	8.4543	6.0991	5.5314	5.805	7.5749	5.2487	6.534	6.7278	4.9222	4.8027	4.8831	5.1404
PF3D7_1462400.mrna1_1	PF3D7_1462400.mrna1_1;2746	2746	6.3145	5.934	6.466	7.4824	4.1334	8.1157	5.0622	4.4456	4.3103	6.7064	6.1449	7.1237	7.6016	3.6633	8.1479	4.4263	5.394	4.5059	5.4249	5.847	8.2147	5.6769	6.035	7.2662	5.0121	5.7057	6.9684	4.225	6.141	8.3921	6.3714	4.4647	6.5956	6.0659	5.5419	6.5583	6.4269	6.5639	6.5217	4.2884	6.3149	5.5469	6.1807	4.0356	6.577	5.0023	6.7435	5.4825	6.6017	5.8081	5.3775	5.6053	5.6058	4.9732	6.51	6.1651	5.0717	8.0843	6.7514	4.6977	5.6781	6.2067	5.9357	5.9857	4.3052	5.3306	4.6831	6.3516	6.4138	8.3636	5.5607	5.558	8.5054	7.3706	6.5438	4.8202	7.437	5.1759	6.1707	6.1085	4.6565	4.5223	5.7568	5.4624
PF3D7_1462400.mrna1_1	PF3D7_1462400.mrna1_1;2747	2747	6.5835	5.2898	7.163	10.4758	5.4087	8.2438	4.7666	5.2649	4.1077	7.2185	5.1014	4.9565	10.3437	3.5185	8.1261	6.3745	5.602	6.6935	4.6571	6.337	6.2108	8.1356	6.2294	8.947	5.2464	7.4919	5.6993	4.319	6.2336	6.0873	9.0474	5.2418	8.91	5.846	5.9107	6.0394	6.6971	6.7515	6.0448	4.6165	6.3978	4.5613	7.0976	4.1546	6.6272	4.9165	7.0074	5.6901	5.5644	5.6008	4.6719	7.2448	4.8943	6.2277	4.8227	4.3667	4.627	7.4091	5.5552	5.3284	4.2824	6.6929	5.709	5.4293	6.3942	5.5632	3.8053	4.2683	5.1707	6.9237	5.5692	6.1073	8.6513	5.8465	6.0678	5.7903	7.0667	5.729	6.1621	6.6212	6.2696	4.4751	5.0785	3.6029
PF3D7_1462400.mrna1_1	PF3D7_1462400.mrna1_1;2748	2748	8.0026	5.5586	6.7412	14.0964	4.6848	12.4115	10.3135	10.7834	1.9891	7.9715	5.5258	4.1779	13.9831	5.0492	11.5356	10.0059	11.1971	10.7692	4.8768	8.1942	7.1741	7.7893	7.8928	13.8984	4.8792	5.5027	7.1274	5.281	8.0303	7.2784	8.7047	7.771	13.7226	6.1008	5.561	6.5269	7.7749	7.3665	6.115	5.7999	6.9493	7.3163	6.3947	4.6628	7.5141	10.1427	8.2636	6.7358	4.8171	6.6276	5.8412	6.2977	5.2048	6.5829	6.8376	11.0427	5.1631	10.9478	5.8555	5.6596	4.0152	6.3306	7.0544	5.6285	4.4627	5.4806	3.6882	5.4816	4.5801	7.9805	10.4054	5.5838	11.4035	6.5978	6.7824	6.2643	7.6244	5.2858	5.8706	6.2248	5.8467	5.5062	6.195	5.694
PF3D7_1462400.mrna1_1	PF3D7_1462400.mrna1_1;2749	2749	8.4622	5.487	7.8236	8.3272	3.9117	7.8336	6.7089	5.5738	5.3547	7.9647	7.7657	7.6631	6.3468	5.1506	8.1239	7.2694	6.8137	6.6146	5.5053	7.4945	7.1036	6.6513	6.2048	6.9271	6.9181	3.7442	6.5247	4.4148	8.1858	7.4522	7.7869	5.9681	7.3748	6.3286	5.3349	7.4986	8.5944	7.7705	6.9803	4.4026	7.2297	3.2296	7.7328	4.9828	7.5018	6.2502	7.6878	5.4979	7.9482	6.7316	6.1693	8.8898	7.4454	5.8972	5.9688	5.4383	6.1733	5.8851	5.2898	5.4538	6.377	7.1337	7.3232	5.7463	6.4906	7.9119	8.0875	5.0224	9.3305	6.9617000000000004	4.4548	5.5348	6.868	6.0738	5.9789	7.3689	8.1797	6.7022	5.8684	6.9024	7.9289	9.1647	6.4774	9.6522
PF3D7_1462400.mrna1_1	PF3D7_1462400.mrna1_1;2750	2750	8.2084	6.0989	6.3709	6.672	3.9718	8.3546	6.5932	5.7576	4.1383	8.1362	5.78	5.8934	7.0072	4.466	8.1432	7.8948	6.1361	6.759	6.2165	7.7786	6.9209	5.8822	6.0798	10.7594	6.5388	4.384	7.5719	3.6927	8.1553	6.908	7.8677	5.7631	10.3985	6.9725	3.857	7.0171	6.3637	7.7382	6.9606	4.2615	6.5812	5.2645	7.3113	6.1187	7.9157	6.3462	7.8218	6.4652	6.2139	7.4923	5.4947	7.9494	7.159	6.8049	6.3975	5.6112	4.8161	6.5662	5.5024	6.1332	6.2166	6.7663	7.517	4.8022	8.2225	6.6935	4.9279	6.1685	8.3462	7.0994	6.4167	4.9718	8.4407	6.8467	6.8914	5.7145	7.672	7.0979	5.4229	6.9009	7.5004	4.6005	6.0407	7.7936
PF3D7_1462400.mrna1_1	PF3D7_1462400.mrna1_1;2751	2751	7.816	5.3806	7.1151	6.5645	5.5552	7.718	7.2427	6.0177	3.8207	7.9747	6.3031	6.4099	6.5575	3.5261	8.0862	8.5736	5.9805	6.0851	5.0405	6.3908	6.6221	6.2215	5.78	6.6525	6.7315	4.0347	7.8978	4.857	7.3941	7.0012	7.6394	6.5232	6.7634	7.3509	4.8202	7.6146	5.488	7.8556	7.3232	4.9672	6.2961	4.3889	7.9858	7.4248	7.5746	7.4284	8.4162	7.1987	5.504	7.254	4.7015	7.9253	7.2908	7.1792	8.2344	7.0226	4.3743	5.803	4.8575	5.5056	6.9602	6.7266	8.3419	4.5892	6.2338	7.0543	5.3809	5.1562	7.5166	7.0027	6.5433	4.849	7.4548	6.2095	7.4676	4.8866	7.9666	6.6035	5.8934	6.2668	7.6046	6.06	5.6253	7.7432
PF3D7_1462400.mrna1_1	PF3D7_1462400.mrna1_1;2752	2752	8.9759	5.3082	6.6042	6.3581	5.09	7.7116	6.1062	4.7328	2.8237	8.8885	5.8824	5.649	6.2534	3.1985	7.8696	6.9734	4.5027	4.4912	5.4393	6.2353	5.7477	4.4995	6.0815	6.4046	7.5122	4.0942	7.9339	5.0496	5.6485	5.7538	6.3354	5.6716	5.0682	6.8512	3.4155	8.1241	5.4293	6.7376	9.3398	3.5286	4.314	4.5838	6.585	4.4692	8.7582	8.3878	7.8831	9.5391	4.0566	6.7808	5.3409	6.8306	6.8859	5.1114	4.925	9.3172	5.0041	5.7887	6.2205	6.3553	5.4416	6.3875	8.423	4.969	5.6334	7.26	4.8232	4.9439	6.0509	6.335	8.2971	4.8063	7.211	6.791	7.4588	5.5024	7.0385	5.8535	5.3736	6.1542	7.0853	2.2869	5.6625	5.4152
PF3D7_1462400.mrna1_1	PF3D7_1462400.mrna1_1;2753	2753	11.6342	5.07	6.2752	7.2692	3.9782	8.3654	6.2722	5.5407	2.6508	11.7642	5.6355	4.4989	7.3595	3.1424	8.8497	8.0892	5.9718	4.669	5.0721	5.3388	6.6172	4.8768	5.7682	6.1227	8.1236	4.3653	8.3594	5.2083	6.4984	6.8102	6.3262	4.9141	6.1008	8.7877	5.3944	9.0112	5.5561	7.024	12.3332	3.5777	3.8258	4.4725	7.1256	5.8382	11.1281	10.686	8.9434	12.5133	5.8001	6.5006	4.9533	6.9766	6.7945	6.367	5.6665	11.6641	4.4679	6.0509	8.9554	9.2522	6.4538	7.7026	8.4968	5.2453	5.7317	8.4235	4.7814	4.8822	6.8344	6.1477	11.0206	5.3519	7.5295	8.8315	9.859	6.6608	7.4295	7.0329	5.503	6.2941	8.475	3.4356	5.7623	6.9466
PF3D7_1462400.mrna1_1	PF3D7_1462400.mrna1_1;2754	2754	6.2065	5.2008	5.9796	4.5166	4.0993	8.6759	7.6166	7.6421	3.2203	6.5171	5.6556	5.6545	5.1334	1.3951	8.5697	7.9248	7.5201	3.9846	4.0712	5.3558	6.7119	5.3995	6.8151	6.1813	6.1707	3.5148	9.1137	4.7729	5.5084	6.2869	7.0366	3.3882	5.3241	6.6649	4.2876	8.8388	6.6177	6.9863	4.9782	3.9088	4.2319	3.3702	6.5632	5.8992000000000004	5.6687	5.9307	8.1533	5.7164	3.0721	5.7361	5.7309	6.9356	3.9523	6.7584	3.9505	5.1152	5.2137	5.7853	5.5853	7.5098	6.2517	6.0512	8.1932	5.3288	6.1318	8.2313	4.2157	4.2257	6.5896	4.8115	5.5931	5.0152	6.6299	4.9681	6.6541	6.1657	6.9912	7.0924	5.6963	6.9878	8.105	4.3868	5.047	6.7247
PF3D7_1462400.mrna1_1	PF3D7_1462400.mrna1_1;2755	2755	4.9378	4.9598	5.6079	5.0785	3.7071	8.1179	7.0455	7.2303	3.1489	5.7071	4.2765	5.8547	4.6017	3.3132	8.2758	8.1025	7.4857	3.568	3.126	5.3947	6.2133	3.6679	5.7669	6.6812	5.3663	2.3951	5.0099	4.7247	5.3635	6.1424	6.8188	2.8639	6.3078	6.9774	3.4276	4.9986	4.1707	5.1428	5.7586	4.4155	3.4634	4.7257	5.8309	5.7777	4.5509	5.2008	5.2612	5.3906	5.3391	5.7238	4.7164	6.6695	6.4853	6.7493	4.3526	1.6182	4.6259	5.9333	4.735	4.3512	4.8525	5.3445	8.2056	4.1875	5.8679	7.6498	0.8953	4.5638	7.041	3.6565	4.673	3.7015	6.1587	5.3526	5.7222	5.0527	6.8864	6.3032	5.6138	6.3212	7.659	2.6599	5.0255	5.2396
PF3D7_1462400.mrna1_1	PF3D7_1462400.mrna1_1;2756	2756	5.6282	4.6622	5.1089	5.4561	3.645	7.4799	7.6945	8.5852	0.2869	6.0058	4.5254	4.9059	5.8797	3.3785	7.8667	8.3311	8.2916	3.7602	3.6982	7.2387	6.6149	5.9777	6.3835	4.861	5.9248	4.4995	3.1359	3.101	7.5413	6.7313	7.0366	6.4817	4.5046	5.6372	4.1119	5.6279	4.5336	5.2891	8.2375	4.7452	5.2946	4.9435	8.1371	5.4219	5.1675	4.5323	4.5304	7.503	3.4303	5.0135	9.4268	7.5307	5.4111	6.812	5.1164	3.5534	5.0081	4.2906	7.7434	5.0193	4.2943	7.9869	9.6931	4.2563	6.3486	9.6244	3.7398	5.3537	7.1693	5.3558	4.5129	5.3789	6.6278	7.4296	5.7331	5.6596	6.8638	9.6541	6.3382	6.7245	9.6761	3.9855	5.8204	7.8637
PF3D7_1462400.mrna1_1	PF3D7_1462400.mrna1_1;2757	2757	7.1521	6.2441	7.6292	5.4124	5.9607	8.66	8.306	8.8293	4.8445	7.5011	4.8728	6.5311	5.1815	5.1807	8.7893	9.2702	8.5817	4.9193	5.353	7.5095	7.0506	7.2169	6.1079	6.3661	7.69	4.8089	6.5491	5.4363	8.2917	6.8845	8.5801	4.7214	6.6586	8.1599	6.6778	6.695	6.5809	6.1587	9.9178	5.6185	8.596	5.9119	7.7751	7.8406	6.9665	6.3539	5.926	9.676	5.3695	6.1324	9.3082	7.5407	8.3248	7.0385	7.4178	5.0492	7.4114	6.0747	9.8008	5.8795	6.4994	6.7733	8.4251	5.8014	7.6917	10.0963	4.6542	5.0708	8.4157	7.6864	6.0063	7.487	7.4526	9.1839	6.4671	6.6209	7.5055	7.4177	8.2794	7.2771	10.4018	5.6259	6.2246	8.7231
PF3D7_1462400.mrna1_1	PF3D7_1462400.mrna1_1;2758	2758	6.4727	4.7214	5.6337	5.9479	2.5777	7.9742	8.1603	8.5534	0.7137	7.2655	4.3971	5.5619	5.7921	2.272	8.2682	8.6008	8.5201	3.861	2.8278	7.7767	6.4082	5.4851	5.2765	6.3771	4.7777	3.9288	5.3733	4.8171	7.8567	6.2869	6.829	4.2615	6.632	5.7079	4.4074	6.12	6.9538	3.8197	6.1948	3.7549	2.9579	6.1867	5.6924	4.8379	6.1445	5.3975	5.1127	6.2867	2.5993	4.4957	9.6232	5.4057	7.4261	6.3382	4.2532	5.4463	5.8936	5.2957	7.8818	5.2407	6.8258	5.8562	8.7662	4.8709	5.6473	5.2403	4.8792	4.8615	7.4299	7.4258	5.3248	7.0107	7.0163	6.9063	5.7479	6.4479	6.0757	6.5668	6.7921	6.2055	5.2898	2.9727	5.5954	8.7619
PF3D7_1462400.mrna1_1	PF3D7_1462400.mrna1_1;2759	2759	6.7259	6.3579	7.3324	5.4812	4.641	8.405	8.4461	9.1183	3.8768	6.9579	5.5898	6.3614	6.3056	4.2713	8.954	9.0428	9.2031	5.2873	3.6311	7.84	7.5603	6.8457	6.3628	6.0783	6.228	3.5558	6.0553	4.5398	8.4459	7.8115	7.7373	4.5484	6.1717	6.934	4.3639	6.6576	7.748	4.3298	6.7779	5.5644	4.9179	6.2593	5.6294	5.1863	5.4621	5.9676	5.4983	7.1788	3.9791	4.5963	9.9774	5.128	7.8809	7.0008	5.6977	5.3618	8.0015	6.7408	7.817	6.0161	5.7255	6.3637	8.9311	4.3384	5.7287	5.2005	4.4175	4.7296	8.5432	6.7876	5.5395	8.6442	7.9914	7.1251	6.8097	6.5589	7.6674	7.6154	6.8618	6.9333	6.2878	4.3198	6.2874	8.6139
PF3D7_1462400.mrna1_1	PF3D7_1462400.mrna1_1;2760	2760	6.0738	5.1518	7.7865	6.8908	5.2246	9.7482	9.0415	9.7446	3.1795	6.7064	5.5059	6.0828	6.4477	4.2141	9.8811	9.3418	9.8235	4.2411	4.5261	8.7344	6.2081	5.6724	4.903	5.393	5.8691	3.849	5.86	4.5993	8.8992	7.7475	8.0496	4.851	5.2895	6.6793	4.8202	6.5008	8.2379	4.9616	6.8589	5.5062	3.1127	7.3868	4.8043	5.5245	5.3226	6.845	4.8639	7.2802	4.1326	6.1475	10.7971	5.8278	7.3853	6.8475	4.9388	6.5371	7.3694	4.904	7.5732	6.2961	5.7439	6.7698	9.5342	4.7236	5.7404	7.6952	4.9141	6.1554	7.9609	5.6369	5.5765	5.991	7.4677	6.6488	6.966	5.5762	7.2001	7.6658	7.1271	6.3107	7.3203	4.5981	9.1235	7.7686
PF3D7_1462400.mrna1_1	PF3D7_1462400.mrna1_1;2761	2761	7.0057	5.1647	7.6905	7.0646	2.8197	9.1431	8.8394	10.258	4.0738	6.3352	5.8951	6.0654	7.6719	5.1699	8.9681	5.2943	10.2505	6.0639	5.1465	8.521	6.3804	6.9555	6.9005	7.7542	3.5558	3.9919	5.3027	4.61	8.8307	6.5207	8.2653	6.321	7.4829	5.478	5.3252	3.3576	6.4744	5.6873	6.6848	5.2817	4.5595	5.1169	5.3872	5.8281	6.4507	7.0567	5.2008	7.0237	4.3568	5.9319	11.2915	5.2098	6.9959	5.7417	4.8053	5.8706	8.0487	6.6682	7.9009	5.1416	5.0626	6.21	8.9374	5.5087	6.1175	5.2365	6.4148	4.9035	5.4273	6.7795	5.2791	8.2044	8.1065	7.2305	6.9981	5.7695	7.0491	7.0295	6.7063	5.1747	6.5155	3.6576	8.5482	5.9098
PF3D7_1462400.mrna1_1	PF3D7_1462400.mrna1_1;2762	2762	7.1934	6.7385	8.4919	6.2913	4.7263	8.9304	9.0882	10.3401	4.7323	8.0456	6.4131	6.6992	6.3656	4.9255	9.5236	6.0847	10.2328	5.6614	5.1039	8.1002	8.9478	6.9466	7.1959	6.337	6.0448	6.1627	5.155	5.7729	8.698	7.8271	7.8901	5.1469	5.627	5.8585	5.5942	4.7913	6.7493	7.1716	7.7523	5.8138	8.2009	5.7358	6.8006	9.0698	6.5625	7.1406	6.6045	6.742	4.7054	6.1073	10.8602	5.1775	6.9094	7.3101	6.683	6.4461	9.2905	7.4017	7.776	6.4738	5.9823	6.8352	8.4992	6.1603	8.6651	5.9834	6.6659	5.5419	7.4712	6.9268	6.3196	8.7304	7.8178	7.8449	6.7201	7.0528	7.8379	7.9744	7.6394	8.7946	6.8354	7.6112	6.5691	7.1959
PF3D7_1462400.mrna1_1	PF3D7_1462400.mrna1_1;2763	2763	6.1709	5.4346	8.325	5.3494	3.5619	9.6846	8.6559	10.4076	3.6218	6.2647	4.9823	5.6651	5.761	5.7549	9.5006	5.5279	10.3084	5.7142	5.3423	6.585	6.26	6.9966	4.4621	5.0343	5.2525	3.6814	4.7038	5.0695	7.7034	6.8908	8.375	3.3951	5.6244	5.3266	5.1827	4.0444	6.5941	5.0085	5.9855	4.3277	5.7991	7.1732	4.6921	6.4236	6.4687	5.2334	4.4561	6.1225	5.7837	4.9869	9.9102	4.6747	6.6523	7.1135	5.3009	4.1635	7.4064	8.4487	7.3802	6.4764	6.1066	6.4723	7.8806	9.8801	5.3716	6.5866	5.582	6.115	5.8125	5.4077	4.235	9.3046	8.8335	7.1875	6.8969	6.8753	7.8676	6.7076	10.158	6.0023	7.3653	4.3813	6.5367	6.1861
PF3D7_1462400.mrna1_1	PF3D7_1462400.mrna1_1;2764	2764	7.3969	6.3842	8.6977	6.2042	5.2257	8.9518	8.6942	10.3129	3.4463	7.0469	4.8006	6.3579	6.1291	4.2304	9.3289	4.8841	10.0384	3.342	5.3916	5.3551	6.7876	6.6513	4.8079	6.3252	5.6921	4.433	5.437	3.8043	6.9629	6.1603	7.4397	4.905	5.6968	6.4992	4.5166	5.4867	6.7171	5.6346	5.3975	5.5674	3.5472	7.033	5.5677	5.1587	6.2022	5.0887	5.8143	4.8349	6.144	5.3345	9.4282	5.9181	6.8161	7.9783	6.3411	3.4542	8.6013	8.1985	7.334	6.4259	5.7371	7.101	7.4236	10.8126	5.5059	5.354	5.1043	5.2972	7.2249	6.0678	4.9331	9.2681	8.7157	7.0225	7.3915	6.1487	7.7944	7.3471	11.1926	5.6952	6.1861	5.6795	5.7698	6.8959
PF3D7_1462400.mrna1_1	PF3D7_1462400.mrna1_1;2765	2765	7.1292	4.926	9.73	6.9558	5.641	9.0719	8.611	10.4235	5.8839	7.6257	5.4256	7.4612	6.3243	5.323	8.9895	6.5736	10.4579	5.0904	6.0575	6.1334	7.5864	7.3347	6.5767	6.4712	6.6621	5.9619	6.5135	6.0704	6.7043	7.7814	7.9606	6.8897	6.3178	7.2997	5.844	6.1675	7.3289	5.8931	6.1645	4.4114	5.3813	8.1172	5.8634	6.0126	6.5944	6.0974	5.3583	7.8761	6.8707	7.6952	6.4391	5.3837	7.2353	8.5189	5.84	5.1518	10.9101	6.8149	8.4339	7.892	10.0802	8.2032	9.4557	11.2066	6.464	6.9366	5.4588	6.1338	6.9806	6.0516	5.8207	10.41	7.3247	7.3146	7.9397	9.5941	8.9441	8.5994	11.0976	7.7959	7.3233	5.3462	5.4353	6.5103
PF3D7_1462400.mrna1_1	PF3D7_1462400.mrna1_1;2766	2766	8.0937	5.9593	9.5067	7.8129	4.9649	7.476	6.8765	8.5449	5.6651	8.0213	5.7371	9.2065	7.5263	5.0635	7.5222	8.2842	8.6619	6.4707	9.3818	7.0783	7.1996	6.8267	10.0061	6.5122	7.273	6.5718	8.9903	7.8968	7.4284	6.7876	8.2086	9.1122	6.4612	6.9601	5.8868	8.9582	8.845	5.9688	6.6141	5.087	6.9757	8.1627	7.0019	7.2878	6.9745	6.4348	6.2462	6.1771	7.4749	8.811	5.9857	6.1904	8.4345	8.1741	6.8517	5.7517	9.4856	5.7814	7.7398	8.7554	8.8685	8.5158	6.7589	12.1992	6.3034	6.2178	4.7876	5.5457	6.7094	6.9086	5.813	9.6357	7.871	6.9847	9.0117	8.8603	9.2996	6.5733	11.5446	6.9698	7.0633	5.9193	6.1465	6.9179
PF3D7_1462400.mrna1_1	PF3D7_1462400.mrna1_1;2767	2767	7.8519	6.0626	8.0434	6.2147	7.0988	8.5742	8.3053	5.8339	7.2218	7.5725	6.025	8.056	6.2428	6.7328	8.987	10.6798	6.1037	4.4925	7.2823	7.4737	6.935	7.3159	5.5062	7.5695	7.7313	8.3678	6.9377	6.8137	8.5211	6.9345	8.0516	5.8555	6.399	7.5835	8.0486	5.5204	7.6849	5.8615	8.1987	5.3494	7.3797	5.4091	7.0038	6.709	6.3567	7.7707	5.0892	8.1136	7.2316	5.7458	7.0063	7.2836	7.8697	8.9177	7.0039	8.0089	8.3659	6.4155	7.914	8.5093	10.1212	9.1698	8.0941	12.3186	6.6294	6.4477	5.5264	6.2748	7.0128	7.1945	7.196	8.8358	8.2914	7.2215	8.5795	8.9399	9.6258	7.6663	12.1918	8.2259	6.9278	6.1737	5.9878	7.511
PF3D7_1462400.mrna1_1	PF3D7_1462400.mrna1_1;2768	2768	8.9716	5.6971	9.1734000000000009	5.6988	5.3889	7.7416	5.6887	6.0652	5.4168	8.0698	5.8357	6.976	5.4938	4.8875	8.1751	5.641	6.5851	5.5056	6.7773	6.4441	6.8992000000000004	6.1377	5.5148	6.5099	7.0299	5.7711	6.4195	6.2424	6.4305	6.6228	7.5714	3.2048	6.8121	7.6322	6.304	6.7156	8.2779	6.1969	9.3721	5.7936	6.7022	6.1467	7.0093	5.6194	6.8396	7.2346	5.1675	7.6981	7.7387	6.2735	7.1119	7.0722	7.8349	8.3932	5.7944	6.2761	8.7775	6.8319	7.266	8.6479	10.3509	8.8441	8.3302	12.285	6.1669	5.9069	4.5033	5.6918	6.0496	7.103	5.6885	8.4946	8.3793	6.5354	9.0411	10.2308	9.2429	8.437	12.219	6.2913	6.5185	5.5515	6.6285	7.8178
PF3D7_1462400.mrna1_1	PF3D7_1462400.mrna1_1;2769	2769	7.2871	5.8092	10.1677	6.2587	6.9483	7.7573	5.4883	6.7033	4.0135	8.0924	5.6834	10.9111	5.9777	4.4155	7.8938	4.9542	6.5472	7.1835	7.1209	6.9536	8.9606	7.0524	6.5895	5.9734	7.2756	7.714	7.1669	6.6323	6.8112	9.1989	8.3836	5.7032	5.6124	7.9712	7.3236	6.9314	7.7793	6.2382	8.6802	5.8273	7.0757	5.3691	6.9046	5.558	7.0877	7.2281	6.5659	7.8827	6.953	7.826	6.6656	7.3474	7.1625	8.9218	7.0209	7.9061	11.8535	7.1715	6.8512	9.6547	11.1269	9.6468	7.0878	12.1048	6.697	6.7216	5.9442	6.5686	7.1862	7.3762	6.4772	11.2968	8.106	7.0453	9.1012	10.5991	9.8956	6.6389	11.8038	6.5667	6.5859	6.2685	7.1449	7.8584
PF3D7_1462400.mrna1_1	PF3D7_1462400.mrna1_1;2770	2770	8.1053	6.2415	9.2543	5.9768	5.796	8.0443	8.1814	9.2889	5.5509	8.1172	5.8615	7.0769	4.9392	3.9336	8.1469	5.6372	9.8345	6.2743	7.243	7.1342	7.6125	6.8184	6.0624	7.2662	7.8378	7.1088	11.3768	6.1987	7.4108	7.1203	8.4814	3.585	6.7807	7.8834	5.6829	12.0763	7.9034	6.696	7.1	5.3816	10.238	7.0056	7.3359	7.702	6.7456	8.4639	7.1897	6.9883	7.4747	8.0854	6.3266	7.8065	7.0925	7.7644	6.4759	8.4605	9.2104	7.1475	7.0109	9.7752	9.7606	8.7188	8.5935	12.0029	6.8027	7.4449	6.0847	6.3602	7.5775	7.3197	7.3903	10.0987	8.2982	8.6274	9.5628	8.8631	9.7476	9.1475	11.1102	7.5391	7.9694	6.3714	6.2286	8.2611
PF3D7_1462400.mrna1_1	PF3D7_1462400.mrna1_1;2771	2771	7.0965	5.7035	7.3889	4.3248	4.1408	5.8027	6.9688	9.0423	3.6124	7.4664	4.7312	4.8309	5.3009	3.7181	6.9914	6.2296	9.7972	5.275	6.0889	7.1494	7.0021	7.754	7.1294	5.7949	8.303	4.9905	6.4861	6.6021	6.5124	6.4279	8.7232	4.7093	5.3889	8.1541	5.0193	6.7338	5.7477	5.2188	5.6772	4.1383	6.3923	3.8268	7.5765	4.7043	6.1681	5.669	5.2698	5.7669	5.9134	6.2244	6.2418	7.1876	5.7219	7.6406	6.3689	4.554	5.2898	6.845	5.9754	8.3573	9.063	8.8938	5.7336	12.2648	5.8627	5.7772	5.1647	5.8562	7.6045	6.045	4.8435	6.8092	8.5733	6.3332	7.48	9.2661	9.7069	6.0374	11.5614	7.1508	5.6079	5.1827	5.0725	9.4407
PF3D7_1462400.mrna1_1	PF3D7_1462400.mrna1_1;2772	2772	6.9649	5.8151	5.5795	6.0446	4.6758	5.9479	8.7154	9.6913	1.3561	8.1584	5.4822	5.2215	4.9435	3.7824	6.3423	8.4707	9.4346	6.4012	5.1194	7.2327	6.7749	6.2165	8.0142	7.3796	5.6721	5.8844	5.8392	5.2513	6.822	6.114	8.1983	6.2428	6.8026	5.5173	5.2407	4.6053	5.7129	5.4466	7.2713	4.7474	5.1493	4.6571	4.9732	5.4915	5.8296	5.1396	5.4263	6.7083	5.6056	5.7856	6.1175	5.9453	5.6628	5.9165	4.2126	5.3245	5.3554	7.1812	5.7962	8.6956	7.6553	6.4656	6.1869	13.602	6.353	5.2884	4.3219	4.6352	4.7334	7.6209	5.3782	5.3771	8.7915	6.1693	8.9767	7.6518	7.6772	6.0626	13.6946	7.3031	4.8777	5.1579	6.0464	5.5835
PF3D7_1462400.mrna1_1	PF3D7_1462400.mrna1_1;2773	2773	6.1254	5.5531	5.5308	4.1875	4.9837	5.851	6.522	7.9627	1.4594	6.6459	4.5348	5.0951	4.5527	2.7137	6.031	5.4617000000000004	8.2067	4.7115	6.9688	4.8037	6.1721	5.2445	6.0239	3.8748	5.3129	4.784	4.2884	5.7714	5.319	5.2961	6.8841	3.4738	4.2563	4.7666	5.1043	3.5435	5.4232	4.1457	5.6611	3.8339	4.843	3.8856	4.7549	5.581	5.6713	3.0548	5.0553	4.9846	4.3716	3.3785	5.2627	4.9231	4.254	5.2411	4.811	4.7203	4.9846	4.8792	5.68	6.5022	6.5398	6.1516	5.7808	12.266	4.4283	5.9686	5.1771	4.3125	4.6147	5.1031	3.8258	5.0488	6.0106	4.8465	6.1683	6.4065	7.0835	6.6486	12.14	5.4676	5.4725	4.8354	5.9837	4.7629
PF3D7_1462400.mrna1_1	PF3D7_1462400.mrna1_1;2774	2774	6.3112	5.4436	4.5336	5.5242000000000004	3.7398	5.7347	7.4072	8.3981	1.5059	7.2321	5.7975	5.1591	5.5367	3.7592	6.153	5.8634	8.733	5.9196	5.9775	5.332	6.6441	5.1276	7.713	5.4256	5.8704	3.8237	3.0391	5.6848	5.9889	6.1981	7.0763	6.8133	5.7905	5.4175	3.5385	5.0018	6.8559	4.9814	5.0299	5.1048	5.0387	4.3132	4.2172	4.6035	5.4057	5.2145	6.0883	4.1993	3.6702	5.1542	4.1675	5.0921	4.5242000000000004	5.6979	4.6769	4.4019	4.8846	5.9385	5.1081	6.015	7.27	5.7669	7.4357	8.8657	4.3957	5.0785	3.9873	4.7517	4.0295	5.925	2.1538	4.9621	8.0187	5.7621	6.3609	7.3315	7.653	7.7593	10.6748	5.4751	4.6106	3.3561	4.7109	5.0317
PF3D7_1462400.mrna1_1	PF3D7_1462400.mrna1_1;2775	2775	7.2533	5.0725	6.2687	5.5141	3.1922	5.9595	8.0927	9.5845	3.9184	7.6776	5.1477	4.7897	3.855	3.6029	6.9945	4.4634	9.8597	6.4232	6.0347	6.4648	7.1533	4.393	5.3201	5.3501	6.1924	5.0687	3.8135	4.8068	5.5065	6.4365	8.0543	5.3716	5.1056	7.0678	5.359	3.7312	4.7533	5.3038	5.266	4.8495	4.4403	5.1006	4.6809	3.9345	6.1071	5.0798	4.4647	6.1876	4.857	4.9639	4.7214	5.6817	4.9565	5.7658	5.0968	4.6479	4.969	6.1479	5.1048	4.4731	6.8146	6.5261	7.1675	8.9551	8.6943	4.9832	4.0365	5.1934	4.5759	5.464	4.0391	4.9667	7.4769	5.9236	4.649	7.3943	7.4477	5.843	9.8244	9.3675	4.9565	4.2817	4.6387	5.3172
PF3D7_1462400.mrna1_1	PF3D7_1462400.mrna1_1;2776	2776	6.688	5.4189	5.269	5.2472	4.2141	5.5258	8.5178	10.0048	3.2972	7.8063	7.2734	4.5521	5.1014	4.0188	5.9923	5.005	9.9153	7.092	5.2071	4.4155	12.3048	4.1675	4.701	8.9426	5.6639	4.5198	3.6159	5.6971	5.2615	10.8178	7.0878	3.4803	7.0851	5.9667	5.0887	3.7835	4.7393	5.7772	5.3462	3.5934	4.2479	4.6747	6.5013	4.5447	4.0583	4.4893	5.4406	5.7257	4.7808	6.0103	5.2821	7.131	3.742	5.0179	4.5607	4.7361	4.4026	6.1459	4.541	6.4365	5.2327	7.5343	9.3337	6.7714	5.1218	5.5723	5.2223	5.2612	3.9184	5.0626	4.1218	5.2513	7.3061	5.3356	6.1546	5.437	7.535	9.357	6.3971	5.8347	4.6513	4.6798	5.2525	3.7004
PF3D7_1462400.mrna1_1	PF3D7_1462400.mrna1_1;2777	2777	5.6511	5.4624	4.9741	4.7871	4.0206	6.0135	9.0137	10.8239	2.3702	7.1264	10.0942	3.6135	4.9796	4.09	6.21	5.3078	11.013	7.2238	4.8053	4.373	8.6622	4.9312	4.9667	5.9305	5.9281	5.1731	4.1432	4.0045	5.8316	7.0687	7.3104	5.5531	5.3761	5.4222	4.2525	3.0824	4.9241	4.8079	5.8497	3.7687	3.7334	3.5385	4.6346	5.9676	4.3681	4.7549	5.5261	4.504	2.1243	5.8822	4.4957	4.8909	5.1803	6.7622	5.5954	4.251	4.7965	4.6887	4.7377	5.5644	5.3352	7.1568	5.9558	5.0652	4.6076	4.8115	4.0152	4.2623	3.7474	6.4288	4.4316	6.1006	7.3317	5.527	6.5262	5.7279	7.9582	6.6903	8.5425	7.3958	2.7137	4.8237	6.0083	5.3107
PF3D7_1462400.mrna1_1	PF3D7_1462400.mrna1_1;2778	2778	5.8897	6.5452	5.813	4.1867	3.9136	6.0902	9.4265	11.2019	3.0858	6.2342	5.0579	4.2071	4.8258	3.7549	7.0737	4.5329	11.3529	3.9745	5.2353	4.2479	6.0824	3.9588	4.6949	7.2335	5.4886	3.1731	5.6144	4.9855	6.1311	6.5089	6.91	3.5546	7.0609	5.8562	4.6781	5.6954	4.3262	4.5993	5.3868	5.7447	6.2909	3.6554	6.1129	4.366	4.275	4.5248	4.8505	6.1556	4.437	5.9081	5.3663	5.7745	5.877	6.3832	6.0641	4.8644	5.0157	4.1619	5.6221	4.7463	5.4363	7.9577	10.3933	5.3327	4.366	6.5844	5.0913	5.6334	4.4515	7.6369	4.4074	5.8133	7.0741	6.223	5.504	4.8575	8.8002	6.5072	4.9727	5.3477	5.6241	5.2095	6.7122	6.1428
PF3D7_1462400.mrna1_1	PF3D7_1462400.mrna1_1;2779	2779	6.2118	6.4343	6.7144	6.1069	5.0794	6.3329	7.5787	8.4882	4.5963	8.0978	5.7334	6.735	5.5361	5.3284	6.9603	5.6938	8.4418	5.9293	6.4055	5.2824	8.716	4.6871	9.5942	7.4936	5.9174	5.4303	5.0904	5.9754	6.4157	9.0335	7.8855	9.4984	7.4268	6.4714	5.0058	6.2344	6.1779	6.9113	7.348	6.9411	9.8511	4.8349	6.0442	7.34	5.8422	6.3501	6.641	6.5987	4.858	5.2376	5.5856	5.3132	5.4689	7.5009	8.7919	5.8804	7.3326	6.5956	6.3374	7.05	6.8626	6.2494	8.3661	5.1946	6.2963	6.2913	7.3193	5.8215	6.0581	9.2145	4.682	7.8822	7.5133	8.6977	7.4656	7.0259	8.672	8.3725	6.4736	6.7463	6.2852	8.1156	7.2419	6.8567
PF3D7_1462400.mrna1_1	PF3D7_1462400.mrna1_1;2780	2780	5.7677	5.3219	5.7655	5.3572	5.6129	5.8659	5.2566	1.4436	3.5211	5.9771	5.4313	5.4555	4.9736	4.926	5.5254	5.8309	4.0391	3.6311	5.7353	5.8143	6.7627	3.8227	5.6574	4.1152	4.7871	4.7104	4.9388	3.2735	6.2963	5.843	6.7241	4.5515	5.9481	5.4199	3.9928	2.3248	7.059	5.2873	4.9864	3.5033	4.0849	3.3277	4.4263	5.111	4.9919	4.6294	4.2869	4.5916	4.3498	3.9392	5.2887	6.2494	3.6871	5.8099	5.9255	4.861	5.4084	4.8644	4.9713	6.5662	5.6513	6.3868	4.7949	4.7623	4.8836	5.1043	4.3334	5.4423	4.439	6.7631	5.7931	4.8861	6.1052	5.6106	7.7251	5.3151	7.5028	3.9864	6.0257	6.2141	5.6656	3.2705	5.6927	6.464
PF3D7_1462400.mrna1_1	PF3D7_1462400.mrna1_1;2781	2781	5.7926	5.7331	4.3198	5.0997	3.9126	5.06	4.6786	4.0161	2.6758	5.55	6.2525	3.6358	4.6993	4.211	5.0099	5.5954	4.696	4.735	4.9463	7.4173	6.7896	4.3561	5.8163	5.5204	4.7803	4.7965	0.0286	3.8186	8.4065	5.2709	5.9955	5.9575	5.4715	5.9572	4.4555	4.1922	4.855	5.2873	5.9343	5.7076	3.5668	4.1595	4.6444	5.4022	4.9326	4.9011	5.7837	4.3154	4.4336	2.269	4.2418	5.5804	5.3313	6.189	5.029	4.3356	4.2891	5.8056	6.1867	4.1408	4.9662	6.6516	5.6628	4.6736	6.5234	5.0665	3.4828	4.3875	5.5874	5.8667	5.0531	4.9523	6.9714	5.8186	6.2698	5.5647	7.908	4.4731	6.5572	6.5454	4.4874	5.1627	5.5699	4.4343
PF3D7_1462400.mrna1_1	PF3D7_1462400.mrna1_1;2782	2782	6.8679	5.1043	5.4189	6.2687	4.0197	5.1863	3.8797	4.7918	1.696	6.6561	5.7247	6.4118	5.1243	1.5059	5.5264	6.3395	5.0166	5.0405	5.2593	5.6548	5.1235	4.591	6.1619	5.5135	4.5632	4.8982	6.133	4.7355	5.9115	6.1175	6.6116	5.8271	6.038	5.4893	3.6736	5.4886	5.1719	4.257	6.6859	3.6218	1.7268	5.1073	4.7996	5.0963	5.1342	4.6011	4.7544	4.1326	3.9745	4.859	4.6392	5.4575	4.5503	5.2939	4.1457	4.9212	5.3366	5.6174	6.3325	5.3406	5.306	6.3785	5.1623	3.6241	6.7127	7.0563	4.7398	4.6899	5.2619	6.0839	5.251	5.5577	7.1817	4.6153	6.2188	5.5692	7.4526	3.6299	5.8347	7.339	6.5489	3.5558	5.3413	5.669
PF3D7_1462400.mrna1_1	PF3D7_1462400.mrna1_1;2783	2783	6.5729	5.0496	6.2005	5.4266	5.257	5.89	6.2267	2.6576	4.2063	5.9491	5.7918	4.0566	6.1991	3.6124	4.8094	4.8395	4.211	3.5777	6.5148	4.5416	5.3635	3.3674	4.4764	6.4184	5.557	2.278	3.9079	6.1916	5.3719	5.9091	5.406	2.5656	5.7573	4.4647	4.4416	4.5993	6.1256	5.128	5.6525	4.7871	3.6206	3.8846	5.7065	5.6651	4.3291	4.0479	3.9764	5.4303	5.0435	4.2133	4.5783	5.3266	5.4269	5.1223	4.8585	4.111	4.6404	5.1289	6.3937	3.8319	4.7798	6.4469	5.5613	5.9052	5.6516	6.1031	3.2839	4.4316	6.5895	5.3618	2.7782	5.1811	5.4002	5.7353	5.3656	4.7015	9.0584	3.3291	6.1538	5.5179	4.9064	4.6375	4.1465	7.1853
PF3D7_1462400.mrna1_1	PF3D7_1462400.mrna1_1;2784	2784	6.375	5.0448	4.6938	5.3023	4.7225	5.4689	4.3212	3.7257	3.4738	6.2091	4.2479	4.1619	4.5229	3.6702	4.7431	5.4627	4.926	3.8758	4.1473	4.7027	5.3639	3.8379	5.2634	5.6596	5.2365	4.9146	3.6781	4.4263	6.8108	5.691	6.3945	3.3561	5.6073	5.8161	5.1671	4.0993	7.2459	4.5753	6.5668	5.6238	4.5122	3.3016	5.3681	6.021	5.2296	5.225	4.06	5.2357	5.717	5.0246	5.3323	5.5804	3.546	6.1971	4.2517	4.4141	4.6977	4.7214	6.7702	4.2787	4.8851	4.5801	4.4777	5.4168	6.2352	5.2917	3.853	5.4192	6.7761	5.3491	4.5097	4.7655	7.209	5.822	7.1578	4.6719	7.4136	3.7268	7.0366	5.4548	5.5966	4.9241	5.5832	6.269
PF3D7_1462400.mrna1_1	PF3D7_1462400.mrna1_1;2785	2785	6.4102	5.4935	5.9486	5.5308	4.0179	5.6673	4.9607	4.5342	3.2001	7.0894	5.9236	5.3384	5.8166	3.8885	4.9458	5.467	4.7882	5.9857	4.3154	5.9388	5.3255	5.1371	5.1938	6.4091	5.233	3.9212	4.7415	5.1989	5.8186	5.8179	5.0466	4.634	6.5308	5.6769	5.2044	4.6305	4.3771	5.585	5.1001	6.4497	3.7442	5.2307	5.3406	6.8763	9.0886	4.6194	4.7485	5.8582	4.7501	4.4429	4.5521	4.6076	4.853	6.0787	5.5759	4.843	3.9616	5.6949	7.0859	4.8017	5.7671	7.4915	5.4033	5.3183	6.483	4.4216	4.3792	5.0272	6.0411	6.6956	5.098	4.9505	7.1444	5.0264	6.0448	4.6496	7.7323	5.3677	6.1679	5.5301	4.8963	4.905	6.0596	5.2615
PF3D7_1462400.mrna1_1	PF3D7_1462400.mrna1_1;2786	2786	7.0269	5.1867	4.7554	5.5416	4.5674	5.5895	4.5844	4.6479	4.5717	6.9235	5.3359	5.3498	5.4973	4.5711	4.9064	5.2502	5.0772	4.3709	3.5348	4.9093	5.8968	5.1583	5.7908	5.3681	4.9326	4.5491	4.8875	4.8237	5.0259	5.497	5.7439	4.7538	5.4744	5.0704	4.2063	3.9964	4.8545	6.3196	5.3487	5.846	3.926	4.2525	6.4756	8.1457	6.4627	5.0435	5.1534	4.5856	7.0152	5.5043	5.3789	4.2758	3.5957	5.36	5.8924	4.8207	4.2705	6.3219	7.2931	4.3356	4.8273	6.575	5.382	4.9561	7.578	5.3978	4.1659	4.9059	6.3496	6.9007	5.3103	5.142	7.9066	4.6921	6.2238	5.7447	7.7182	4.8605	6.6714	5.4333	5.3052	4.2824	5.7296	6.94
PF3D7_1462400.mrna1_1	PF3D7_1462400.mrna1_1;2787	2787	6.5119	5.3431	5.9265	6.8876	5.3583	4.5484	4.406	4.7871	5.8839	7.7612	5.7065	5.7227	6.5541	5.9451	5.4476	5.6736	4.843	4.1554	4.314	5.4456	5.6611	4.4289	6.6333	6.2804	5.0648	5.0431	5.5311	4.5304	5.8235	5.5078	5.599	5.6296	6.3927	5.4575	5.4741	4.7996	5.7527	6.5177	6.2203	4.295	3.4621	4.3001	6.1865	7.7571	5.7769	5.076	6.0246	4.431	5.7249	5.3858	5.0535	4.9411	4.8515	6.3427	6.867	5.1085	4.5097	6.3724	7.107	5.1293	7.2998	7.826	6.3778	4.8171	6.3811	4.6519	4.9458	5.9193	8.4643	8.4805	6.1367	5.7978	7.6731	5.6118	6.1012	7.3421	8.0022	5.1898	6.1922	5.8306	5.0112	4.0036	5.7371	8.0754
PF3D7_1462400.mrna1_1	PF3D7_1462400.mrna1_1;2788	2788	7.567	5.6954	5.4558	6.9384	5.4155	5.0352	4.7126	6.1783	4.6118	7.5378	4.5638	5.5081	6.4851	4.5423	4.5644	5.7921	6.1216	3.541	4.5856	5.2709	5.5711	4.332	5.8402	6.4694	4.854	4.5254	5.8814	4.0934	5.8642	6.3951	5.6424	4.9416	6.2225	5.9565	4.7142	5.4575	5.4835	6.5129	6.2369	4.9165	3.9946	5.5598	5.496	7.524	6.939	5.8025	6.0667	4.5135	6.1225	4.7126	4.2758	4.5632	4.2079	5.7962	6.6648	4.9873	4.7366	6.2376	6.2988	6.0424	5.6971	7.4269	5.7811	4.9814	6.6692	4.5552	4.7666	5.6576	8.6566	8.6666	4.8953	4.9284	8.0329	5.3466	6.3058	5.4767	8.3978	5.5937	7.3122	6.8841	4.5141	3.3533	5.5699	7.7128
PF3D7_1462400.mrna1_1	PF3D7_1462400.mrna1_1;2789	2789	7.292	5.2032	6.1544	7.292	5.0184	5.8582	5.4783	4.8782	3.4634	7.4775	5.3757	5.3723	6.6154	5.7112	6.1783	5.4925	6.0396	5.7501	4.4296	5.5401	5.8025	4.8197	6.3602	6.6417	5.5747	4.0993	6.2924	5.5075	6.1334	5.7506	6.3908	5.8686	7.1394	5.2642	5.4909	6.8157	6.2657	6.94	5.7631	4.8207	4.9644	4.6798	6.2153	8.8669	6.2267	5.9964	8.4641	6.1381	5.8532	3.9607	5.2623	4.1914	5.5598	6.5934	8.312	6.2834	4.9146	6.9459	6.8058	7.0216	6.0219	7.87	5.0081	4.8166	7.3519	4.9528	4.6264	5.5892	9.5443	9.2035	5.3288	5.7724	7.6667	5.6346	7.0785	5.6885	7.9614	3.905	7.9178	7.065	6.6103	4.3625	5.6795	9.7371
PF3D7_1462400.mrna1_1	PF3D7_1462400.mrna1_1;2790	2790	7.2321	4.8515	6.945	11.6958	4.8674	11.5182	7.4707	9.2428	4.6724	8.0128	6.6407	6.9718	11.7262	4.8293	11.1114	5.4925	9.9763	8.8744	4.3462	5.4611	6.3528	6.0402	7.2703	7.7031	5.8025	5.7863	6.3913	5.1779	6.9117	5.6823	6.9268	7.2696	7.5497	6.0272	5.4114	6.3248	8.2341	7.4599	6.647	5.5254	4.6775	5.8281	6.6616	8.0529	6.5995	7.8133	8.9007	5.6223	6.3125	4.193	4.3052	4.3533	5.2246	6.8676	9.3743	7.6283	5.4722	7.0615	7.6622	7.5338	5.7104	8.722	5.2957	5.8022	7.6539	5.1707	4.565	6.4236	10.3815	10.0226	7.4227	5.7991	8.8355	7.5196	7.1079	6.2828	9.644	5.5783	6.243	7.7688	3.7581	3.5957	6.9192	8.4008
PF3D7_1462400.mrna1_1	PF3D7_1462400.mrna1_1;2791	2791	8.1891	6.7981	7.4593	7.7269	5.2824	6.4774	6.2941	6.4005	4.4283	8.3254	5.3341	8.1018	7.7923	5.8897	6.6137	5.0457	7.2847	2.8895	5.8829	6.3192	6.2553	5.1227	6.8429	6.9919	6.2808	5.0501	6.4428	5.2517	6.413	6.5801	5.5103	4.5046	7.3296	6.4525	5.0259	8.2138	5.5963	8.433	5.8387	7.4076	4.1739	4.3023	5.6041	8.486	7.4803	5.1169	7.9841	5.3806	6.2943	4.5472	5.5119	4.6542	5.7312	7.0841	9.2131	5.6789	5.6064	7.1255	6.5892	7.727	6.3323	9.0711	5.2468	5.3023	6.8128	5.511	4.5674	5.9923	9.3914	10.3584	5.2106	6.3993	7.9862	5.6097	8.061	7.5143	9.0567	6.0749	6.5006	7.0675	5.2638	4.7819	7.5323	9.2185
PF3D7_1462400.mrna1_1	PF3D7_1462400.mrna1_1;2792	2792	7.7829	6.2044	7.9154	8.4447	5.3208	6.2418	4.9686	6.1069	4.0678	8.2125	5.3754	7.9636	8.1201	6.263	6.4702	5.8689	3.7803	12.4396	4.2126	6.5718	6.5815	4.7377	6.2983	8.1198	6.0697	5.4009	8.2923	4.4912	6.4393	5.9699	6.4281	6.7526	7.8494	7.2073	5.7181	8.7021	5.7015	8.7065	6.2323	5.7949	4.8192	3.857	5.7024	7.3301	7.7747	6.2022	7.8442	6.0444	6.6601	6.692	5.06	5.675	6.3122	6.5226	9.8741	5.6996	5.5717	7.4322	6.8415	7.4051	6.2621	10.0223	6.4575	5.8992000000000004	6.9667	4.9547	4.1795	6.3911	10.34	10.7981	6.0819	5.8948	8.0681	6.07	7.6058	7.244	9.9061	6.5827	6.8567	7.5881	6.1715	4.1301	7.3892	8.6396
PF3D7_1462400.mrna1_1	PF3D7_1462400.mrna1_1;2793	2793	8.5219	6.416	9.4852	10.0006	5.7079	6.6033	5.8125	5.917	5.7637	8.469	7.3689	8.0637	9.546	6.203	6.6666	6.3343	6.2081	8.8703	4.3813	7.8218	7.0885	6.2583	7.174	9.2867	7.5035	6.7761	7.5348	4.3118	8.2205	6.8381	7.6193	6.9412	9.314	7.7864	6.6549	6.6539	6.8101	9.826	6.9647	6.6526	4.9905	4.991	9.3313	8.5452	7.8839	6.754	9.4263	6.0866	6.4429	4.7787	5.8595	8.9407	6.8454	7.6641	10.9095	5.9184	7.2271	7.6833	7.1436	8.9363	7.0672	10.8502	8.0254	6.3243	7.5272	6.0058	7.9497	7.9474	10.3779	11.8818	6.2403	7.8048	8.9667	7.5279	9.7134	7.9649	11.0234	7.6739	7.7871	7.823	6.2617	9.0516	8.5112	9.9731
PF3D7_1462400.mrna1_1	PF3D7_1462400.mrna1_1;2794	2794	9.2608	8.8716	8.7642	12.6723	5.2679	8.9667	8.3695	9.11	4.2001	9.4501	5.7779	9.5325	13.1134	6.2891	8.4878	7.2697	8.9979	10.8122	5.1779	6.3399	6.5914	6.5517	7.9915	12.898	6.4477	5.8968	7.2139	4.1489	6.3736	6.5644	6.3823	7.0118	12.5981	7.1673	5.8885	8.1443	9.8661	8.8483	5.7573	8.0481	4.3868	6.0002	5.7637	7.3207	8.0909	8.1985	9.6396	5.328	6.0325	4.0126	4.6311	5.1309	7.0215	7.7756	11.0033	7.5606	6.8227	13.7285	8.1496	8.7517	6.455	9.7401	6.8204	5.5367	6.7945	4.7306	4.0959	7.2687	9.7369	11.7475	8.1668	4.9122	14.1825	9.2303	8.2384	6.3632	9.7422	6.9271	6.416	6.9535	5.202	4.5398	8.4237	9.1615
PF3D7_1462400.mrna1_1	PF3D7_1462400.mrna1_1;2795	2795	8.4091	6.8569	7.889	9.3569	4.8943	5.7761	6.4268	6.1817	5.1855	8.4607	5.9846	7.8511	9.272	5.6758	6.2496	6.9052	6.4102	5.3063	5.3761	5.8097	6.3289	6.5715	7.0218	8.8193	6.4306	5.3226	5.7706	4.8714	6.7768	5.6387	6.5368	6.0548	8.3388	7.3072	4.9069	6.0507	6.9668	8.5839	6.9864	6.1753	4.4039	3.8797	5.7565	6.9231	7.8258	6.6903	8.4405	5.4832	6.4637	5.4363	5.1268	5.2709	5.5777	6.8053	10.4264	6.1546	6.6459	7.3708	7.6251	8.192	6.5353	10.19	6.7572	5.6462	7.0371	4.8525	5.5261	6.8361	9.4093	11.1357	6.7025	6.5209	8.4834	8.1772	8.4911	6.5253	10.2133	6.4152	6.2355	6.7178	4.8022	6.3189	7.9159	9.3117
PF3D7_1462400.mrna1_1	PF3D7_1462400.mrna1_1;2796	2796	8.9814	7.7087	8.3141	13.3539	5.4809	7.2647	10.8115	9.3004	4.1898	8.8722	6.7778	8.1716	13.4228	4.9796	7.0498	12.0724	9.6076	10.0427	4.5577	6.7156	5.9706	7.3793	8.1497	10.3836	6.0727	7.452	6.4453	4.0161	6.9993	6.3752	7.5513	7.0837	10.1333	7.5027	6.9296	6.4099	6.3698	9.124	6.9627	8.045	5.0561	5.9887	5.7398	6.3966	7.7872	11.4677	9.4058	6.3105	6.2636	6.1707	4.9083	5.4074	8.154	8.0423	10.448	11.7128	5.9131	9.0725	9.8419	8.3874	6.8948	10.5441	6.9001	5.7238	8.8253	4.8329	5.0361	7.3573	10.3533	11.5957	11.5154	6.4111	10.2126	10.0347	8.7225	7.2508	10.4782	5.9385	4.7203	8.0229	5.8482	4.706	8.0577	9.5258
PF3D7_1462400.mrna1_1	PF3D7_1462400.mrna1_1;2797	2797	7.6823	6.5067	8.5876	8.3237	5.466	6.8482	4.935	5.3896	2.5969	8.4517	6.3198	7.9518	7.6658	4.6899	6.5237	5.8711	5.3785	4.7708	7.8728	6.233	8.1578	6.4258	7.2628	8.0927	6.2137	4.8782	5.3125	6.3354	6.8823	8.2007	6.6591	6.5768	8.0386	7.2271	5.7527	6.0121	6.3854	9.1231	6.6981	6.5298	5.5838	3.7549	5.2315	5.7342	6.9234	6.3789	8.9477	5.2547	6.69	5.3338	5.4313	4.1094	5.8477	6.8831	10.7004	5.5463	6.7934	7.4781	6.6051	8.5416	6.7754	10.868	6.3491	5.3885	6.5959	4.813	5.7293	7.0896	9.4416	11.804	5.7589	6.7728	8.7485	5.7782	8.7387	7.0993	10.6285	6.5116	6.2778	7.088	5.9231	5.2346	8.4289	9.8285
PF3D7_1462400.mrna1_1	PF3D7_1462400.mrna1_1;2798	2798	7.5426	6.6346	8.1604	8.9077	5.7195	9.1269	5.4286	5.5601	4.1359	7.2679	6.1158	7.3628	8.1162	4.6792	8.9009	5.6702	6.1491	5.8773	5.2215	6.645	7.0301	6.2096	6.6993	10.0919	6.8161	6.9475	6.3325	4.9809	7.2823	6.9841	7.2025	6.513	9.9885	6.3839	6.1301	5.8934	6.5185	9.4751	6.9807	6.0667	2.9964	5.2141	6.2344	7.6628	6.9318	6.7821	9.6587	7.1887	6.6112	5.3597	6.0422	5.627	8.794	7.147	10.3173	6.5022	6.7712	7.3315	6.6836	8.6949	6.9549	10.556	6.5797	5.0374	5.0175	6.6791	3.8866	6.3743	10.2896	10.6568	6.6508	7.0529	8.7882	6.435	8.9795	7.6143	10.784	6.9136	6.0347	6.466	6.1971	5.9432	7.8785	9.742
PF3D7_1462400.mrna1_1	PF3D7_1462400.mrna1_1;2799	2799	6.1198	6.2133	6.2909	9.1481	4.6519	6.7517	5.8472	3.9098	3.848	5.9507	5.8063	5.5014	9.1488	6.5712	6.7913	5.6556	4.9184	7.0592	3.9345	5.9809	5.323	6.1518	6.577	9.2525	5.5841	5.596	5.0942	4.5625	4.9777	5.5735	6.2568	5.7024	9.3997	6.3486	6.0219	4.86	7.3209	6.3402	5.7751	6.0682	4.5814	5.8415	5.4253	7.0428	6.0921	7.2698	7.0598	4.6713	5.557	4.9896	4.9227	4.975	4.7554	6.0807	8.4625	5.859	5.7921	7.8301	6.648	7.721	5.2957	8.4674	6.3588	4.7876	6.4509	5.1747	3.7323	6.7392	7.8319	9.4506	6.487	5.7301	8.7836	7.279	7.9988	5.9588	8.2332	6.1137	5.7057	5.3684	3.6859	3.3334	7.8307	8.6293
PF3D7_1462400.mrna1_1	PF3D7_1462400.mrna1_1;2800	2800	6.8828	5.9059	6.2089	12.5652	5.1285	9.12	8.9338	8.3006	4.278	7.0825	4.4828	4.7361	12.6543	5.2008	8.4975	7.5543	7.9666	10.6643	5.375	6.4811	5.384	6.0448	8.2643	13.811	6.1558	6.3114	7.8434	5.7645	5.9741	5.5689	7.4497	7.95	13.2596	5.464	6.5761	8.4623	10.7904	7.0828	6.3049	5.3614	4.3219	6.6522	5.0365	6.5046	5.9869	8.4469	8.1165	6.9064	5.6733	4.4529	4.4995	5.0849	6.0097	6.2462	11.173400000000001	9.2105	5.3813	14.2982	8.1402	8.8375	5.717	7.9116	8.7986	4.9686	5.2891	4.4303	4.292	7.5078	7.3224	11.8369	8.6971	6.1621	14.4728	8.1032	6.877	6.6502	8.3181	9.196	6.3563	5.8696	3.511	4.2787	7.6277	8.2548
PF3D7_1462400.mrna1_1	PF3D7_1462400.mrna1_1;2801	2801	7.6005	5.8706	5.4783	8.7064	5.3802	6.2205	6.0708	4.554	4.2327	7.3285	6.925	4.8694	9.9384	4.9791	5.5429	7.2048	5.4806	7.7271	6.3478	5.6789	6.2909	7.0965	6.7882	8.3974	6.319	5.8342	5.6308	5.1396	6.7103	6.0949	7.6336	5.5432	8.5162	7.099	5.1902	6.3445	5.6088	6.7602	6.9452	4.8192	5.8482	5.2884	5.3313	4.9026	5.5677	6.135	6.7649	5.5999	6.7533	5.2776	5.6296	5.9959	5.8237	5.6355	8.6852	5.1185	6.0394	6.7612	6.1175	6.8377	4.7975	8.2708	7.0165	4.5217	6.814	5.314	5.0781	8.3861	8.4152	9.7695	4.4919	6.2443	8.2982	6.669	7.3796	5.2126	8.7776	5.5254	7.2551	5.4529	5.1264	4.7975	8.6408	7.8612
PF3D7_1462400.mrna1_1	PF3D7_1462400.mrna1_1;2802	2802	8.2202	6.6699	6.1398	12.8982	5.1902	10.6667	11.6901	8.4933	4.6859	8.0164	4.4182	5.1635	12.9694	6.4072	10.3571	11.4382	8.6231	11.0355	5.2396	6.5877	6.0919	8.305	9.0468	12.1855	5.1783	7.5454	7.5835	5.479	5.8632	5.4195	8.3222	8.3231	11.6992	5.2917	7.2329	7.6884	9.6405	6.9411	7.1245	6.8809	4.4874	7.9136	5.0742	5.5339	7.0167	9.5243	8.4348	6.1249	5.972	4.8304	4.7639	5.9231	4.6747	5.6999	12.1593	9.94	5.278	12.2684	8.8919	7.0858	5.9846	8.4852	10.3204	4.856	5.9416	5.8965	2.7549	8.8952	6.708	12.9385	9.5931	5.8634	12.4308	9.3968	7.4408	6.295	8.5238	9.3328	6.4527	5.3092	2.2048	4.6041	9.0634	6.7024
PF3D7_1462400.mrna1_1	PF3D7_1462400.mrna1_1;2803	2803	6.6915	5.0712	6.9461	7.5496	0.3219	7.1019	8.1632	4.6798	2.991	6.9241	6.5685	5.3509	7.896	3.729	7.1415	9.486	5.7594	4.4046	5.435	7.0034	5.8812	5.6882	6.3138	7.6938	6.334	6.5504	4.3999	5.4326	7.5133	6.0297	6.3363	4.905	7.8511	7.0755	5.383	3.7334	5.6302	6.8089	6.6529	5.4696	3.3978	4.6392	5.2388	4.6392	5.9322	6.8232	5.9373	5.1839	5.4575	5.7211	4.3771	5.689	4.3827	5.9279	7.6331	5.8532	6.6389	7.1125	7.6255	6.0437	4.61	8.1143	6.2184	5.9761	5.2468	4.935	5.2098	7.2392	6.5987	8.3278	6.3653	6.0902	8.7427	8.0304	7.1798	4.706	8.1648	6.1932	6.0115	5.8133	5.2769	2.6369	7.206	7.5145
PF3D7_1462400.mrna1_1	PF3D7_1462400.mrna1_1;2804	2804	6.8485	5.4594	7.7237	7.4735	4.4296	5.8512	5.6387	3.26	0.926	6.753	5.8787	5.785	7.65	2.3702	5.7663	6.1977	5.1591	4.332	5.0849	5.4016	6.497	4.5981	5.8907	7.5901	6.0186	5.9593	4.4209	4.9759	6.1831	6.4229	6.2279	5.1591	7.5844	5.896	5.93	4.6871	5.8968	6.4451	6.1785	5.5823	6.0919	5.4293	4.7576	4.6427	5.5592	8.1161	6.0123	5.6508	4.1699	5.845	4.9575	5.3063	5.437	7.3802	7.4558	5.8555	6.3607	5.8994	6.529	8.3805	5.4293	8.1587	6.7889	5.5527	6.2114	6.6844	3.6508	7.3056	7.6779	9.7041	4.7613	5.0925	6.9657	6.4671	8.4298	5.3356	8.5066	6.6199	6.8957	4.8674	7.166	4.8435	8.1374	6.8938
PF3D7_1462400.mrna1_1	PF3D7_1462400.mrna1_1;2805	2805	7.1798	5.5653	5.5018	10.0836	4.0152	5.7576	7.7604	4.6645	1.9745	8.3664	5.6775	5.3875	9.2871	6.7682	7.1162	8.8368	5.1775	8.1032	5.2036	6.3593	5.4005	7.7999	7.292	9.3169	4.5644	6.7155	5.0466	5.133	6.5192	6.7164	7.9299	7.0993	8.8829	6.5402	5.8104	4.9411	6.6273	7.0658	6.3165	4.8977	4.8733	5.4205	5.6814	4.0764	7.6335	6.8557	6.7219	5.1493	5.6528	6.4749	4.7186	5.671	4.8773	6.6606	8.3025	6.5033	5.3903	7.475	7.0211	6.2922	5.0853	8.1382	7.9502	6.1212	5.8352	5.195	5.0631	9.2093	7.0374	9.229	6.6999	5.3143	8.5745	6.5724	7.4632	5.8286	9.0032	6.8065	6.3196	5.373	5.1643	5.0369	9.1266	6.464
PF3D7_1462400.mrna1_1	PF3D7_1462400.mrna1_1;2806	2806	9.3128	6.8697	7.3822	12.4811	5.1239	10.6494	11.1311	7.4561	4.1961	8.9165	5.5204	5.2277	12.6662	6.1725	10.6641	11.4766	7.452	10.4993	4.319	6.7427	5.9575	7.7688	8.8165	11.7865	6.0995	7.5491	6.8475	5.3466	6.8236	5.3875	8.6621	8.3529	11.3355	5.7806	7.9694	7.1388	9.8044	6.5768	5.969	6.5657	2.8278	7.4493	4.6949	4.7808	7.9118	9.3647	8.7241	7.3646	4.9653	6.2869	5.51	6.2992	5.9234	6.898	12.2524	9.0104	6.0193	11.1774	8.1347	7.3945	4.4195	7.9042	10.0294	5.4947	6.7342	5.1591	4.9528	11.894	7.2628	12.7259	9.3256	4.9435	11.5582	9.2003	6.9808	5.5113	8.9067	9.7801	6.9123	6.6446	5.6885	6.3733	11.479	7.045
PF3D7_1462400.mrna1_1	PF3D7_1462400.mrna1_1;2807	2807	7.3961	5.643	6.4764	7.0272	3.5286	7.6949	9.3823	4.3169	5.0466	7.2661	5.7361	4.4581	6.5438	3.717	7.0887	10.1344	5.4825	6.021	5.1985	6.754	6.464	4.7544	6.0398	7.1896	6.8052	6.1918	4.2149	6.1231	6.4418	6.4443	5.9435	5.2555	6.2758	7.0385	7.0508	4.0815	6.1655	6.8068	5.9258	5.7501	4.594	5.4449	5.3533	5.3085	6.1627	5.9107	6.6743	5.1144	4.8089	6.2625	4.6433	7.0894	6.8725	6.4749	7.5561	5.3723	6.3338	7.5819	6.9248	6.7728	3.8699	7.9569	6.9637	5.5895	5.353	5.8577	4.2928	8.4067	7.2373	8.3504	5.4343	5.6241	8.4715	6.413	6.8507	5.4121	8.1411	7.3462	6.8716	5.8427	5.6565	5.332	8.2109	6.9212
PF3D7_1462400.mrna1_1	PF3D7_1462400.mrna1_1;2808	2808	6.3675	5.8349	5.0561	8.3086	4.2795	6.9639	3.9635	5.2581	4.0099	6.5676	5.9681	5.5747	7.6722	4.2141	7.7546	7.1189	5.8245	6.6616	4.6276	5.7827	5.1691	4.0135	6.6784	7.6837	5.1461	6.5092	5.1783	5.204	6.7815	5.1767	5.9642	6.0277	7.1678	5.6927	7.0325	3.585	5.2415	6.5601	5.7892	4.7991	4.9828	4.2884	5.6736	4.7527	5.0544	5.3169	4.7511	4.8395	5.6954	7.2476	4.4107	6.6697	6.2832	7.5969	7.1997	5.5113	6.0272	8.8713	5.6668	7.5221	5.7206	8.4922	8.2939	4.9359	5.8475	5.714	5.047	7.43	7.0167	8.4392	5.2615	5.8836	9.6308	6.0297	7.9301	5.3366	8.5228	7.3146	6.2837	6.5336	6.2926	4.6966	7.8052	6.0976
PF3D7_1462400.mrna1_1	PF3D7_1462400.mrna1_1;2809	2809	6.2627	5.4436	6.3951	7.3516	4.5987	5.3491	4.917	4.4575	1.0976	6.7155	6.1603	4.8856	7.4259	6.473	6.0479	5.0883	3.8084	7.354	4.2456	5.4246	5.2346	5.3125	6.5253	7.212	5.4912	8.651	2.9579	5.2126	5.8921	5.0544	5.7879	5.6296	7.0852	5.0505	8.5679	1.541	5.4741	6.4444	7.0038	4.5625	4.254	5.8795	4.3889	5.2795	4.6803	6.1973	6.0043	5.0422	5.1635	6.0106	5.6358	6.2619	4.0072	7.5345	8.6754	4.1659	5.9451	8.2383	6.683	8.5722	4.6893	8.4839	6.5354	5.3374	6.0237	4.0054	4.1787	8.4515	6.6807	9.3619	5.8071	5.9224	8.7369	5.89	6.9382	5.3402	8.5923	6.4733	6.6247	6.2365	5.2728	3.842	8.176	7.751
PF3D7_1462400.mrna1_1	PF3D7_1462400.mrna1_1;2810	2810	6.5256	5.6415	5.6191	10.9724	4.4931	8.8837	6.2707	7.405	1.9964	6.8537	6.3109	4.5904	10.9793	4.6106	9.0722	4.9112	7.9844	10.3279	3.3757	6.3921	7.4486	4.5753	7.0769	11.9252	5.8232	9.6264	5.8934	4.9383	5.7107	7.2092	5.4601	6.5847	11.5647	5.4725	9.2316	4.8485	7.6984	6.4353	6.4604	6.293	4.5367	5.9741	4.4449	4.9131	5.7842	7.233	7.0088	6.0501	5.4995	6.6472	5.3377	5.3726	4.8001	6.2418	9.0611	6.8638	5.522	12.9763	7.2646	5.9533	5.5573	8.2015	6.8881	4.3896	9.2879	4.5521	4.4148	9.0835	7.6676	10.1257	6.8537	5.7018	13.363	7.3254	6.4418	6.7061	8.4763	5.4538	5.2994	7.1352	3.8094	4.0188	8.7479	7.749
PF3D7_1462400.mrna1_1	PF3D7_1462400.mrna1_1;2811	2811	6.1703	5.4256	5.6179	8.2959	4.4679	5.6636	5.5404	4.0592	3.7929	6.6095	5.8731	5.6194	7.4807	4.017	5.5978	5.6857	5.2157	5.4289	4.9561	6.8781	5.8817	3.6993	4.111	6.0678	5.2887	8.66	3.0339	4.9579	6.8797	6.1504	6.1218	4.8748	6.3071	5.878	8.9736	4.3016	5.7882	6.4034	5.9823	5.2334	5.7043	4.1506	4.7602	4.2165	5.939	5.2327	6.4251	5.0356	6.3517	6.4941	5.1185	6.4947	4.1787	6.8869	7.4305	4.8186	6.3844	8.7452	6.1979	6.6402	5.8066	8.485	7.2695	5.3248	7.4711	6.7934	3.6882	9.0641	6.9209	8.9983	4.2403	6.9883	8.6403	6.1882	7.3236	6.3246	9.0963	7.6925	5.3183	7.1051	7.6736	5.6823	9.2347	5.7447
PF3D7_1462400.mrna1_1	PF3D7_1462400.mrna1_1;2812	2812	6.9423	5.6719	7.3894	8.4319	4.477	5.6511	4.6311	6.0065	3.8934	6.3125	7.5498	5.1035	7.5925	4.9373	6.223	5.2261	5.9521	7.7578	3.7677	6.9676	6.0199	3.8934	6.0054	6.6616	5.6056	8.1539	4.235	4.5027	6.0361	5.7562	6.045	4.359	6.0719	6.0367	8.6884	3.067	6.6182	7.3836	5.7049	6.0208	3.9607	5.0036	5.464	5.0751	5.7884	6.7526	6.8251	4.843	5.2836	5.1114	4.135	5.306	4.7159	6.6533	7.6512	2.7655	5.851	8.2558	6.5258	6.5209	5.3234	7.548	6.1438	4.2055	6.8596	5.9392	5.3712	9.1898	7.585	9.6511	5.825	6.7119	8.1355	6.4133	6.8641	5.8863	8.6717	5.079	6.6833	6.2475	4.5886	4.2965	8.934	6.8868
PF3D7_1462400.mrna1_1	PF3D7_1462400.mrna1_1;2813	2813	8.0357	6.9975	9.3861	7.8789	5.9512	7.4903	6.2542	5.568	4.3632	8.1728	6.1869	6.5632	7.7454	5.1767	6.8976	5.954	5.1436	6.1835	5.2338	7.4212	6.5078	6.1475	6.2067	7.8355	5.7374	8.5264	6.211	5.4205	6.9337	6.3619	7.6008	5.5662	8.0201	6.6995	8.857	4.3847	6.1204	9.4694	7.2809	6.6651	5.7471	5.6979	6.0126	7.2142	6.973	5.887	8.7683	5.7029	6.3005	6.1225	6.1428	6.0306	5.8352	6.5908	9.9699	3.9136	6.0468	6.7369	6.1665	8.0971	6.5124	10.1603	7.5934	4.6282	7.0044	6.5329	6.4622	9.1568	9.5869	11.0139	5.3847	6.7189	8.2705	7.2341	8.8831	7.9058	10.5044	7.1899	7.1073	7.3373	7.278	6.3633	9.7199	9.3725
PF3D7_1462400.mrna1_1	PF3D7_1462400.mrna1_1;2814	2814	6.5872	6.2207	6.68	6.2132	4.3554	5.0483	5.6952	4.7975	3.8104	7.1997	7.9141	5.6873	5.3423	1.8836	5.1039	4.986	4.9274	5.5616	4.9814	5.6901	5.8048	3.3978	5.7455	6.4438	6.8895	9.4209	4.3205	4.5975	5.9011	5.073	5.7118	5.5874	8.2908	7.0379	9.4344	3.2705	3.3248	6.9432	5.5795	4.4841	4.3757	3.9021	5.3122	4.2913	5.4696	5.025	5.2145	6.5054	5.1747	5.5922	5.4107	4.6346	5.4532	6.4894	8.2306	2.4983	5.2188	5.6673	7.1866	6.7369	4.4363	8.167	6.785	4.8063	5.4783	5.1135	4.1635	8.2395	8.4524	9.2705	4.332	5.0841	7.1367	6.2974	6.3861	5.8402	8.5594	5.9451	5.7487	6.5091	4.6611	4.2311	8.4608	6.6113
PF3D7_1462400.mrna1_1	PF3D7_1462400.mrna1_1;2815	2815	6.2999	5.1169	4.9392	7.1818	4.3847	6.522	3.3219	2.9837	2.729	7.1289	9.4557	5.5756	6.5385	4.2257	6.9229	3.9672	5.3719	5.6384	5.6288	6.0323	5.8117	4.7479	6.0277	6.599	5.2902	9.4832	4.7793	4.8728	6.1158	5.9481	5.0041	4.1859	6.7596	5.1847	9.3439	4.5699	5.5426	5.4492	5.9267	5.266	4.729	3.251	4.4482	4.5795	4.9064	3.5447	6.6467	4.3484	6.4735	5.7737	4.4555	5.4893	5.8622	5.6843	6.8502	5.0005	5.5232	6.7376	6.9092	6.5624	5.1318	7.5876	6.1194	4.8032	6.1847	5.0418	4.8768	7.801	7.4563	8.7076	3.6588	5.1906	8.2171	6.0184	6.4705	5.9472	7.948	5.6459	6.1003	5.9512	4.4673	4.774	7.8906	6.7353
PF3D7_1462400.mrna1_1	PF3D7_1462400.mrna1_1;2816	2816	7.2374	6.3517	6.0103	8.6474	4.3702	6.4194	4.8585	3.511	4.488	6.6745	5.822	5.7374	8.4546	3.6993	6.0378	5.6579	5.1914	3.7485	4.5398	6.697	5.2791	4.5969	6.1083	6.7816	5.6843	8.2652	3.5135	5.6244	6.415	5.6876	5.7973	5.4346	6.2572	6.4822	9.0297	3.0179	3.8237	6.7094	6.1344	6.1783	5.7774	5.4019	5.1835	4.3792	4.6496	4.1985	5.9231	5.4722	5.9709	5.6582	5.6229	4.9449	4.254	6.1391	7.9015	3.8787	7.0904	5.3212	7.2691	6.9138	5.7049	8.9412	5.5301	5.2102	6.4194	9.0488	4.3576	8.3702	7.884	8.6149	4.2979	7.3648	7.018	5.6795	7.9985	6.2344	8.9436	4.7714	7.1075	7.0604	8.6685	5.3639	8.3926	7.4584
PF3D7_1462400.mrna1_1	PF3D7_1462400.mrna1_1;2817	2817	6.5712	5.3792	6.4017	9.7635	4.3512	6.589	5.7082	5.0879	2.3045	6.7891	5.8902	5.9074	9.7341	4.6826	6.7085	6.111	5.6499	7.6105	4.6525	6.035	6.023	5.5204	6.065	7.9008	5.4558	3.2126	3.7866	5.1276	6.7541	5.6767	6.9771	5.0126	8.1846	5.2254	4.3089	4.5856	6.7846	6.2658	5.812	4.3441	3.0479	4.8914	4.9359	6.0157	5.3916	7.3226	6.5253	5.9639	5.5954	5.2153	7.4624	5.4883	4.2172	6.2776	8.1851	5.5573	5.911	6.2022	6.5598	6.06	5.1579	7.996	5.1599	5.047	6.3535	4.6177	4.366	10.0209	8.2085	8.467	4.673	5.5942	7.2136	5.4845	5.9105	5.627	8.713	5.9119	6.3007	5.9062	5.5339	3.9891	9.4258	8.2409
PF3D7_1462400.mrna1_1	PF3D7_1462400.mrna1_1;2818	2818	7.2758	6.1717	7.5382	8.223	5.2547	7.0117	5.1635	4.0365	4.5008	7.1947	6.9024	6.4381	8.0942	5.9064	7.0883	3.8659	5.1081	4.7929	4.9878	7.2831	6.6858	4.9246	6.5461	7.1373	6.2118	5.1181	4.1408	5.4967	7.2977	5.3951	5.7787	6.1471	7.2456	6.9352	5.6436	4.5686	5.8336	8.1878	6.6171	7.005	5.1114	4.9658	5.6772	7.2296	6.2549	6.1119	7.8739	6.0932	6.8655	3.269	7.3608	4.8192	5.3012	6.1791	9.2095	5.1603	6.5011	6.4573	6.9475	7.4722	6.0629	8.8919	6.6035	5.7093	5.7471	6.1225	4.0781	8.893	9.706	10.143	4.848	5.7312	7.8358	6.1731	8.3308	7.7031	9.5811	6.6215	7.6146	5.9117	4.8032	5.7347	9.3515	8.2709
PF3D7_1462400.mrna1_1	PF3D7_1462400.mrna1_1;2819	2819	7.8102	5.3288	5.1098	7.1922	4.1514	8.3529	6.0018	4.9265	0.1375	7.0184	5.9607	5.6656	7.3121	4.6439	9.0049	6.7174	6.0862	5.3295	4.862	5.2257	5.8535	5.2758	6.3487	7.1873	5.8733	5.2234	2.7071	5.4627	5.7816	5.5059	5.2063	5.4637	7.3778	6.6582	6.1859	4.3632	5.9782	5.7827	6.0555	5.1635	2.4033	6.2079	4.5447	4.565	4.8339	8.0909	6.3313	5.2254	5.7151	4.3743	6.9409	4.6899	3.4634	6.6029	6.6707	7.7797	6.0494	7.2364	7.5033	6.065	5.2242	7.2648	6.6917	5.7317	6.5415	4.8605	4.0161	5.2369	7.9798	7.697	7.7327	4.8425	8.0328	6.3069	6.6054	4.9561	8.4431	5.9588	6.0644	6.6704	4.4067	3.5777	6.483	7.2134
PF3D7_1462400.mrna1_1	PF3D7_1462400.mrna1_1;2820	2820	7.0228	5.5586	5.709	6.7338	5.3413	10.7212	11.0619	8.7579	0	7.4338	5.5478	5.5392	6.2675	2.0566	10.505	11.4507	9.7486	4.4699	4.8909	4.8782	5.4979	2.8176	8.2988	8.6592	6.1102	10.1487	4.4705	5.463	6.002	5.1518	5.0682	7.8323	8.2989	5.6924	10.0069	4.3176	5.4774	6.3114	6.7802	4.5595	3.2615	5.1843	4.9444	5.3614	3.228	10.7742	5.4738	7.3709	6.3921	5.9914	8.3455	4.4931	4.7975	8.2775	5.9208	11.1376	5.6772	7.8953	7.7732	6.4464	4.61	7.7482	7.8169	4.6559	4.9255	4.6147	3.6758	5.4273	7.6995	7.6992	11.0301	5.4529	8.9082	6.918	6.2102	5.7051	8.869	6.4441	5.9129	5.7197	5.0479	3.7538	6.2411	6.3475
PF3D7_1462400.mrna1_1	PF3D7_1462400.mrna1_1;2821	2821	7.1814	6.2248	5.2642	7.693	4.2288	7.9437	6.8981	5.342	0.0144	6.3054	5.4249	6.709	7.1886	1.84	8.0656	7.3789	6.5998	4.0444	4.7724	6.78	5.9732	4.8405	7.2715	8.6291	5.228	5.3554	3.7126	4.7241	6.931	5.6556	6.1711	7.3664	7.998	5.2196	4.9293	2.0215	5.6982	6.8683	7.3062	6.2532	5.5656	4.5662	4.6605	4.5975	4.7824	8.9312	6.0141	5.5125	5.6996	5.2649	8.4843	5.1619	3.1715	6.7699	6.6346	10.1083	4.9481	5.9509	7.4293	10.2797	4.9359	7.901	6.8485	5.3114	5.3067	5.3212	3.7015	5.9222	8.1183	7.4674	10.3104	5.6191	7.4593	6.7452	10.0765	5.5024	8.4277	5.537	6.14	5.3096	5.5674	5.0777	5.463	6.2065
PF3D7_1462400.mrna1_1	PF3D7_1462400.mrna1_1;2822	2822	6.9602	7.2787	5.9119	7.4551	3.9672	7.2198	5.2346	5.3705	2.7949	6.682	5.8699	5.9364	7.5518	4.9165	7.6338	5.9033	5.6094	4.6502	4.8958	6.6128	6.4576	5.1318	6.1037	8.1607	6.0575	5.9766	4.7263	5.1169	6.7825	5.756	6.2104	6.0448	8.018	6.4869	6.2106	4.541	6.8217	7.2846	6.4438	7.2137	3.5558	5.5357	6.1469	6.704	6.6555	7.5617	6.83	5.4263	5.3295	5.1305	9.1834	6.1847	5.6326	5.3219	6.8455	6.1214	6.2821	6.7321	8.7959	7.1235	5.3341	8.1373	8.0303	6.3743	4.7908	6.4286	5.1635	5.7962	7.6778	6.9934	6.9254	6.1564	7.9527	8.7457	7.1466	5.983	8.5493	7.2736	7.0376	5.5276	5.9903	4.8909	5.8931	7.7647
PF3D7_1462400.mrna1_1	PF3D7_1462400.mrna1_1;2823	2823	6.4687	7.1742	6.0921	9.0701	4.8831	8.0216	5.3187	4.4236	4.4074	6.7942	6.7035	6.4014	8.1657	2.6736	8.001	5.1526	4.8359	2.6135	5.6226	5.985	7.0564	4.2638	6.7807	6.9704	7.3581	6.2769	3.8359	4.5753	6.5848	6.508	6.2613	7.2071	7.1266	7.4034	6.6076	4.0268	6.6737	6.4274	5.7785	7.1075	6.342	5.6713	6.3579	6.858	6.3714	6.5601	6.6686	7.0396	6.1191	4.1898	8.393	5.993	6.1867	6.0352	6.9664	4.2265	7.5875	5.855	7.0033	6.9536	5.2494	8.2166	7.7246	4.5765	5.5351	8.9912	5.1759	5.067	8.6877	7.5652	5.5151	7.127	6.8147	7.523	7.3061	5.8354	8.2859	7.3008	5.9686	5.5144	8.7398	6.0902	6.7682	7.5845
PF3D7_1462400.mrna1_1	PF3D7_1462400.mrna1_1;2824	2824	6.8701	10.2954	6.4077	11.2327	3.847	7.5868	5.5295	5.4761	3.511	7.4842	7.2091	10.6544	10.5805	4.0951	8.4428	5.4925	5.6358	5.5059	5.6026	5.5276	6.9793	6.3062	6.5783	7.3336	5.9258	6.9458	5.0435	5.3302	7.041	5.8963	6.9042	6.7315	7.1975	6.5702	6.4063	3.7856	7.3131	7.6315	6.2413	11.5148	9.1759	4.7285	5.8873	6.9058	8.1108	6.2091	7.2608	5.6789	5.3406	5.1731	8.436	6.5833	6.021	7.7725	7.6272	6.3509	11.7868	6.2334	8.6197	9.9525	5.7063	8.1604	8.8746	5.9117	9.038	11.0564	6.0175	6.1481	8.6246	8.1228	5.811	10.2893	7.8841	8.421	10.3671	6.4341	8.4343	7.6621	6.4451	9.5719	10.2126	7.5389	6.4968	7.7937
PF3D7_1462400.mrna1_1	PF3D7_1462400.mrna1_1;2825	2825	7.0666	7.9355	5.9086	9.0721	5.4594	7.2598	4.5886	5.0828	4.4509	7.3269	6.8664	8.9014	8.4732	3.4046	8.3083	5.9528	6.035	5.7871	5.7175	6.2483	7.0832	4.7903	7.0478	7.8925	6.9172	7.6331	5.4673	5.0553	6.9178	6.5721	7.4455	8.7812	7.9389	7.4656	6.7093	4.812	6.6253	7.8365	6.7715	9.2606	6.2683	4.3169	5.6733	6.4325	7.04	5.6662	7.8678	6.2767	6.0736	4.0704	8.8834	5.9399	5.7214	6.8184	7.3369	4.433	9.6654	7.3419	7.9844	8.8128	5.7975	7.3342	8.5793	6.6861	7.7613	10.4477	6.0422	6.5002	8.7092	8.2277	5.0383	8.5455	7.5969	7.517	9.5008	6.9958	8.6033	8.4597	6.8884	7.6555	10.1555	6.504	6.6128	8.8914
PF3D7_1462400.mrna1_1	PF3D7_1462400.mrna1_1;2826	2826	7.171	6.6434	5.1408	7.865	4.0849	8.2195	5.7942	5.9255	3.4542	7.7793	6.1039	7.451	7.7467	5.0721	7.4059	6.8866	5.8412	11.5426	4.1375	7.5415	7.0716	3.373	6.9737	7.8025	7.729	6.7728	5.1562	4.7252	7.5643	6.9834	7.3923	7.4177	8.1148	7.966	5.9172	4.942	6.4896	8.316	6.782	6.4935	4.6673	5.0054	6.8525	6.5173	7.378	5.9791	7.8361	5.599	5.8304	5.4637	8.7926	6.574	5.8019	6.609	8.2809	5.791	6.6021	6.5308	8.4371	6.2054	7.1263	8.6176	8.2475	7.0347	6.1264	5.3416	4.6938	6.1981	9.6245	8.8277	5.6522	5.8902	7.922	8.0987	7.5696	6.7675	8.3762	7.8119	7.8595	7.3462	5.5625	5.8846	7.1199	9.006
PF3D7_1462400.mrna1_1	PF3D7_1462400.mrna1_1;2827	2827	6.6051	5.4499	5.6696	6.2118	3.0036	7.5155	5.527	5.4236	5.6724	6.6747	5.8283	5.9537	6.2999	4.6375	7.2843	5.4363	4.9107	3.7082	4.4256	5.5625	5.6957	4.4416	6.3357	6.2426	5.7214	6.0233	4.3813	4.0144	5.8814	6.3198	5.5097	6.0435	6.6591	6.0319	4.5248	2.6253	5.5629	6.8386	5.6946	5.6781	3.8298	4.4026	5.4243	6.7138	5.3327	4.9098	6.2311	5.5081	5.295	3.3434	7.6175	4.0618	6.2014	5.7711	6.7886	5.0734	4.1961	5.1077	7.0755	6.5253	6.0877	6.9733	8.185	5.6764	6.5934	5.5768	4.1723	5.2502	7.659	7.3288	5.1223	4.5747	6.6721	6.9869	6.0036	5.9495	7.3292	7.711	6.0303	5.537	5.9727	4.9602	6.0794	6.7739
PF3D7_1462400.mrna1_1	PF3D7_1462400.mrna1_1;2828	2828	6.9425	5.5931	4.957	7.3185	4.8841	7.7166	4.9896	5.0858	4.5904	7.1085	6.6479	5.7774	5.6645	3.0993	7.9785	3.7929	5.5951	4.1867	5.769	5.6784	6.3521	3.6076	5.6798	5.925	6.5851	4.986	4.3923	4.7949	5.3861	6.4024	6.1884	7.1181	5.3944	6.7592	5.5106	4.3792	4.431	7.046	6.1599	4.9088	4.4535	4.7442	9.6469	11.782	5.394	4.3413	6.5514	6.1524	4.9653	4.0383	5.9413	5.407	6.9699	6.0437	5.6943	5.2563	5.1518	5.7153	6.6157	6.4712	5.1309	6.7712	8.6896	5.7766	5.7721	6.843	5.0648	4.649	6.6038	6.0226	3.7126	5.2965	8.1086	6.8152	6.406	5.6954	7.7208	8.1737	6.643	6.1235	6.5659	4.9079	5.3494	6.4341
PF3D7_1462400.mrna1_1	PF3D7_1462400.mrna1_1;2829	2829	6.9012	5.4419	5.6724	7.9908	5.785	7.27	4.2817	3.9439	3.9709	7.4949	6.4883	6.2069	7.9264	6.2294	7.2966	5.1843	5.5954	5.645	4.4673	6.0268	6.3983	4.2157	6.9184	6.4482	6.3978	7.1122	4.8773	5.3816	5.5868	6.0982	7.0589	5.7934	6.5523	6.4315	7.2457	4.275	5.7926	7.3118	6.574	6.0853	5.191	4.861	5.5264	5.5756	6.045	6.5554	6.5146	7.7742000000000004	5.3284	3.106	6.7725	4.6938	6.1973	6.431	6.3092	5.6433	6.3528	5.6112	5.4861	6.2126	5.7173	7.503	8.9702	7.1252	6.5143	6.8504	4.0892	5.4902	6.6352	7.1979	5.7824	5.7724	7.2832	6.0108	6.8412	5.3016	7.7775	8.1886	8.3547	6.7749	6.9815	5.0201	5.9809	7.2038
PF3D7_1462400.mrna1_1	PF3D7_1462400.mrna1_1;2830	2830	6.9919	6.4772	5.5053	9.1742	5.4236	7.1603	5.1185	6.0815	3.7939	6.4715	5.7195	9.5553	8.7827	5.7211	6.9688	4.9782	5.23	9.9079	5.3406	7.2364	6.4828	5.3118	6.8506	6.8169	5.7939	7.2252	5.0531	4.5807	7.213	6.6678	7.2896	7.4218	6.6472	6.4298	5.9277	5.6005	5.465	6.7787	7.5272	7.0423	3.757	5.354	7.0572	5.0378	6.1475	6.8215	6.5865	6.0367	6.7988	5.5509	7.3619	7.4551	7.4984	6.565	7.2892	7.6776	6.4571	7.0678	5.4598	4.9364	5.7178	7.9306	9.6885	7.0156	5.8017	4.6247	3.3604	6.0128	7.375	8.1285	6.7975	6.4647	7.6732	6.5078	6.9506	6.5671	8.1086	8.6566	7.9274	6.7526	6.1434	4.153	6.4955	6.3611
PF3D7_1462400.mrna1_1	PF3D7_1462400.mrna1_1;2831	2831	6.2668	5.408	5.3827	7.3513	5.9086	6.8819	4.2227	3.5668	2.373	6.4079	5.5494	5.6106	7.3503	4.9425	6.8206	5.3561	5.8929	3.8943	4.1739	5.917	6.888	5.0635	6.5011	6.6571	5.5185	6.3163	3.8787	4.1675	6.2515	6.8746	6.8359	5.5081	6.5826	5.9385	5.3161	4.0312	4.8384	7.8035	6.0717	5.9516	4.1587	3.5398	4.5807	5.1619	6.0915	6.6622	7.0155	5.347	6.2987	4.9602	5.842	5.0166	5.9045	6.3823	6.9488	5.3291	4.3547	6.301	5.6465	5.6648	5.6999	7.2587	8.9716	6.4987	6.3169	4.1489	3.8777	5.3473	7.5269	7.3373	4.9709	5.3462	7.0019	5.5475	6.5177	5.7175	8.0316	8.3335	8.0775	6.9774	5.3635	3.8836	6.2664	6.6678
PF3D7_1462400.mrna1_1	PF3D7_1462400.mrna1_1;2832	2832	6.377	5.1056	5.6014	6.943	5.0972	7.0065	4.8425	4.8515	3.0356	6.9195	6.5148	5.3667	4.6814	4.1424	7.5461	4.4666	4.6485	5.2664	4.7698	5.5662	5.8858	3.5361	7.4607	7.4369	5.8367000000000004	8.3403	4.0479	5.2044	5.7192	6.1621	5.7714	6.3542	7.2126	6.2359	8.8362	3.8836	5.9928	6.7919	6.5547	3.5084	3.1969	4.4114	6.0475	5.029	5.7602	5.0583	6.5978	5.9186	7.1032	5.6851	6.1289	6.6768	4.4828	6.2048	7.133	5.2998	5.0989	6.115	5.9563	5.4584	5.3005	6.5647	7.436	7.0831	7.3554	5.2118	3.2525	6.1627	7.0933	7.8929	4.4561	5.6562	7.0612	5.7474	5.826	5.4673	8.3395	6.5113	7.8476	7.6428	5.0618	3.7355	6.1667	6.5947
PF3D7_1462400.mrna1_1	PF3D7_1462400.mrna1_1;2833	2833	7.1704	5.7772	5.2861	6.2647	4.2008	7.6053	4.9491	4.6758	3.3978	6.8086	6.3145	5.7192	5.9373	4.0435	7.1274	5.3861	4.844	3.4673	4.4957	4.4647	6.0365	5.5774	5.5138	7.609	5.5166	8.7452	4.4783	5.0272	5.649	6.7067	6.1534	5.4376	7.7901	6.0942	8.2979	3.4168	4.9477	6.8134	6.9809	4.8904	4.4995	3.9269	6.7665	5.1526	5.8659	4.4841	6.8189	6.3018	7.8413	8.9448	6.5415	7.4996	4.3484	6.9405	7.5102	3.9514	5.1089	5.5326	5.9736	5.2865	5.2593	7.6199	7.3758	7.301	7.8854	4.9602	4.6334	5.745	7.0808	8.3593	4.0295	4.9026	7.5834	6.4849	6.0836	5.2188	7.6604	6.2628	7.888	8.2842	4.5491	2.06	5.8691	7.3488
PF3D7_1462400.mrna1_1	PF3D7_1462400.mrna1_1;2834	2834	6.974	5.9028	5.3799	7.6553	4.7661	6.2972	6.005	5.2304	3.6427	7.2011	6.3457	5.4026	7.2159	5.204	6.4077	5.2653	5.2574	5.9435	6.0072	5.859	6.776	5.1272	5.7719	7.1074	5.6935	9.82	5.9642	6.0963	6.1701	5.7947	6.9968	4.669	7.2182	7.0675	9.7362	6.1739	5.7829	6.4413	7.3099	5.4205	4.3999	4.6893	7.2337	5.2887	6.2527	5.0448	7.2187	6.1127	8.9241	11.1282	5.7363	8.0322	5.7107	7.4922	7.9278	4.6938	4.7214	6.3854	6.8297	8.18	5.9916	8.0578	8.0776	7.4801	8.1668	6.5168	4.2615	7.7967	7.8195	8.2636	5.3092	4.9189	7.2684	5.9715	5.849	5.8958	8.2399	7.3386	8.0836	8.3706	5.916	4.5735	7.4326	7.2791
PF3D7_1462400.mrna1_1	PF3D7_1462400.mrna1_1;2835	2835	6.9914	5.9406	4.6887	11.7695	2.2265	8.3963	6.6181	8.0455	5.888	7.6521	5.0448	7.0599	11.9395	6.2828	9.8886	5.9898	8.2937	9.9989	4.5832	4.5856	6.4487	4.7328	6.851	6.0566	5.5182	9.6863	4.8012	4.1739	6.0052	6.1955	6.0815	7.2011	7.5026	6.0832	9.4765	4.9011	6.5917	5.8951	7.0081	5.1135	5.1035	5.5469	7.8518	4.4094	6.7189	8.1946	6.8343	6.1697	9.7277	8.1134	5.4182	7.8144	7.7732	6.2269	7.8614	8.8563	5.1667	6.4548	6.1262	5.565	5.0875	7.0532	8.4435	8.6174	6.2028	5.4439	2.7592	8.0031	5.77	8.8294	8.7853	5.2067	8.0036	6.257	6.4263	5.3971	7.7859	6.6743	8.4179	6.8912	5.1119	3.855	8.0364	5.8278
PF3D7_1462400.mrna1_1	PF3D7_1462400.mrna1_1;2836	2836	6.1171	5.4812	5.5002	5.7703	4.488	7.2055	4.7404	5.4472	3.3334	7.2731	8.1613	5.4506	5.3298	4.7645	7.0221	5.6473	4.3568	4.3985	4.3125	4.7714	6.031	4.8977	5.7519	8.8221	7.3959	9.2598	1.8836	4.9069	5.2491	6.6119	6.7162	3.3923	8.9425	6.9447	9.3433	2.251	4.9635	6.3038	6.1967	4.6775	4.0496	4.7137	7.0071	4.4751	5.2895	5.4992	5.5922	6.7006	9.8654	5.9864	5.3583	7.596	5.3273	6.0925	5.8629	5.0215	4.9155	6.1398	5.8642	5.8785	5.4243	7.1866	6.8009	6.6366	7.6362	5.6814	4.3277	6.7646	6.5423	6.7053	4.5969	3.4931	6.9378	5.8349	6.1546	6.0928	8.4838	6.8585	7.6162	7.6916	5.6206	1.3896	6.8845	6.1733
PF3D7_1462400.mrna1_1	PF3D7_1462400.mrna1_1;2837	2837	6.6267	5.3649	4.7934	5.1827	4.0781	7.0939	4.3118	4.9231	2.3391	6.6723	5.5798	5.3334	5.5304	2.9855	6.7695	4.9986	5.2498	4.848	3.6206	3.5046	5.3295	5.0259	5.6679	5.4472	5.5122	8.9881	3.9193	4.359	5.0081	4.9198	6.0319	3.1391	4.8585	5.2939	8.565	3.6982	5.3916	5.5729	5.2153	5.7592	5.3323	5.4243	6.9893	3.5595	6.2151	4.4202	4.6702	4.7892	10.5565	8.3245	4.5856	7.6949	4.7054	6.1041	5.4155	2.0286	4.1334	4.4568	5.2716	5.2122	5.2353	5.8194	5.3674	5.2642	6.0483	4.2854	5.0161	3.2188	5.9502	5.9212	4.4114	4.7285	6.9124	5.8186	6.5868	4.6576	7.6196	5.1502	5.106	5.6809	4.6882	3.7015	6.5103	5.9653
PF3D7_1462400.mrna1_1	PF3D7_1462400.mrna1_1;2838	2838	6.8374	5.2589	5.4222	7.3916	4.4019	7.7387	4.3681	3.0374	4.3604	7.2263	5.6885	6.1365	7.0174	2.4828	7.9532	5.2095	4.8909	5.7021	4.8545	4.4828	5.3878	4.8515	5.6337	4.8684	6.3411	9.4823	3.3118	5.0152	4.8384	5.6447	5.8987	4.7323	5.4209	5.5251	9.8871	3.3016	3.853	5.3092	5.8963	5.1473	6.634	3.3234	7.498	5.0224	6.1146	4.0108	4.7306	5.5653	11.2395	5.3384	5.1783	7.5469	4.9088	6.0843	5.6656	4.8006	4.0909	6.038	6.157	4.4316	4.6288	6.8913	6.5603	5.3933	4.7159	4.969	3.6264	6.2815	6.4906	5.9103	4.5166	4.8273	5.723	5.9446	5.3523	3.1391	7.0749	5.7477	5.9784	5.647	4.5534	4.1882	6.1629	4.6058
PF3D7_1462400.mrna1_1	PF3D7_1462400.mrna1_1;2839	2839	6.8244	5.3494	4.8895	11.784	4.1375	6.615	4.1102	4.2434	3.7115	7.3568	6.219	6.55	11.6204	7.1007	6.2317	4.7469	4.9635	10.5684	4.812	5.121	6.5317	5.218	6.7565	5.9612	6.2197	9.9138	7.4104	4.4216	5.1851	6.3302	6.0877	6.7411	6.2672	5.8662	9.9918	6.8848	6.5149	5.7219	5.8227	2.862	5.6323	5.8851	7.7134	3.5273	6.5329	6.9564	6.2063	4.8817	10.3038	6.2716	5.1651	8.4761	6.2891	6.5817	8.5237	7.6223	3.7666	8.0547	5.3554	5.6721	5.5163	7.1705	6.1031	4.9768	7.3301	5.6212	3.0976	4.6786	6.2498	9.4607	6.7253	5.0054	9.2281	5.7916	5.896	6.6042	7.6565	4.8885	6.8775	5.1461	4.3778	3.3103	6.8251	7.5996
PF3D7_1462400.mrna1_1	PF3D7_1462400.mrna1_1;2840	2840	8.0975	5.9948	5.0575	5.7222	4.814	9.8232	4.6358	4.7501	4.4182	7.7705	8.4627	7.258	5.2365	3.269	9.9886	5.2292	5.2653	3.9155	4.9695	5.6713	6.3254	4.433	5.6516	4.2787	6.2941	10.5308	5.2935	5.0518	5.3434	5.8192	5.2242	6.1016	4.8525	6.8968	10.3837	5.5531	4.2396	5.106	6.5851	4.7714	5.1391	5.8863	7.8679	4.4053	6.4738	5.0067	5.4906	5.4828	6.3169	6.0587	4.1811	8.3967	5.4702	6.7756	5.4128	4.5898	4.9026	5.8301	7.1464	5.887	4.6182	6.013	6.3152	5.0228	7.1783	5.3234	3.4263	6.4219	6.2716	6.4259	4.784	4.4594	6.9291	4.6622	6.0115	5.384	8.2082	4.9787	5.6896	6.7028	5.5647	5.479	6.201	6.4689
PF3D7_1462400.mrna1_1	PF3D7_1462400.mrna1_1;2841	2841	7.559	5.3183	4.7501	4.7301	3.6311	7.5059	5.0596	5.72	2.7592	6.883	11.2864	9.2852	3.9373	0.8953	7.5191	5.437	5.5226	4.2327	5.1346	5.1268	6.5557	5.406	6.7797	5.0201	7.3811	10.0146	5.4426	4.6082	6.8686	5.7355	4.9995	6.3298	4.1094	7.7781	9.8056	5.1751	4.3792	4.7897	6.5688	5.1135	4.7965	4.8237	6.1556	5.0583	5.7957	4.4614	5.7918	4.3834	5.6685	4.3277	4.9923	7.2715	6.1398	5.9928	5.6182	4.634	4.4175	6.1313	6.4679	6.1303	5.2731	6.7665	6.0702	6.0531	7.4574	5.6929	4.8222	6.4368	5.021	5.8917	5.3427	5.2083	7.088	6.0678	5.2449	4.5503	7.4162	6.6343	5.8112	7.3726	5.193	3.7312	5.9637	6.0987
PF3D7_1462400.mrna1_1	PF3D7_1462400.mrna1_1;2842	2842	6.2785	5.55	6.3935	5.3551	4.4502	6.9333	5.4519	3.86	2.7093	8.7968	6.3712	7.7293	5.7361	1.6088	7.6296	5.0166	5.2246	4.6479	5.23	4.504	5.8232	4.4783	5.431	4.861	4.7803	7.4718	4.6323	4.6259	5.0246	7.3568	4.8349	4.3462	4.2772	5.4466	6.9005	5.0308	4.1969	5.496	5.7634	4.2203	6.4323	2.8659	5.8176	5.3593	5.0592	5.0067	6.3579	5.5543	3.9222	2.7137	4.9616	5.5771	3.9021	6.128	5.2048	4.7247	4.9644	5.2468	6.5503	6.7178	4.7687	6.6384	5.7721	5.717	5.78	5.5283	5.0343	5.8347	5.4621	5.517	4.3234	4.9112	6.5691	5.5008	6.4276	5.3172	7.7544	5.3957	6.3043	6.6207	4.1875	5.4439	5.3501	4.135
PF3D7_1462400.mrna1_1	PF3D7_1462400.mrna1_1;2843	2843	6.9959	6.3719	6.7388	5.9748	4.7257	8.0685	5.995	6.223	4.8634	7.7214	6.7478	8.9151	5.6206	5.4249	7.6534	5.625	5.5604	5.7377	6.0455	6.2378	7.1318	5.4973	5.8748	5.8263	4.889	7.2917	5.4643	4.8405	6.432	6.3656	6.9864	3.8885	5.9115	6.0585	7.39	4.342	5.6642	8.2183	6.1383	6.3561	5.7051	4.9001	6.0007	7.4237	6.8567	5.9117	7.0561	6.0108	5.8477	4.9227	5.6789	4.6559	4.9777	4.9846	7.0121	5.7777	6.7662	6.212	7.135	7.4683	5.5838	6.9028	8.196	6.3338	6.1348	5.9653	7.0137	10.5324	8.1319	8.3402	3.8718	7.3698	7.5971	8.214	7.5463	7.5925	8.3524	6.8432	7.0635	5.8681	5.4496	7.7145	6.3503	6.8362
PF3D7_1462400.mrna1_1	PF3D7_1462400.mrna1_1;2844	2844	7.9981	5.991	5.6118	10.0891	4.6673	7.4916	5.2761	5.1518	4.701	8.4017	5.5741	10.2287	10.0757	6.8032	7.6927	5.8951	6.121	10.7866	4.5447	5.6314	5.7134	4.905	6.7147	5.9644	4.8987	8.0332	5.1953	5.0849	5.4506	5.5494	6.0938	7.1671	6.0415	5.1391	6.3531	5.275	5.7829	6.2793	5.2307	5.4666	3.5874	4.9317	6.5868	5.1795	7.083	7.9485	7.7946	5.9018	4.8753	8.5665	5.7774	5.6505	2.903	6.0678	6.574	7.6439	4.3089	6.4817	6.2106	7.3675	5.2288	7.0934	7.2785	5.4861	7.0559	5.1687	3.4263	5.8384	5.8084	6.8209	6.7323	4.749	8.1764	6.8232	7.1701	5.6276	7.8401	5.3413	6.5926	6.4581	4.4601	4.2234	5.8382	5.0299
PF3D7_1462400.mrna1_1	PF3D7_1462400.mrna1_1;2845	2845	7.8403	5.1961	5.4696	5.9243	3.8924	8.7981	5.3764	5.3733	0.5945	7.9725	5.8445	7.185	6.3347	0.903	9.3301	6.234	5.3498	4.0764	5.5862	6.9083	6.4777	5.0875	5.9584	4.6502	4.9298	4.0009	3.9964	3.5656	6.4986	6.6503	6.266	5.95	5.4896	5.8268	5.6913	3.6194	6.2817	6.057	5.8904	5.0951	3.9937	4.6165	5.1839	3.5705	8.6422	7.6823	4.1538	5.0201	4.8258	4.8948	4.8171	6.0932	3.8748	5.9198	8.1225	8.8072	4.9732	5.9069	7.0302	9.5261	5.2122	5.8204	8.1411	6.9351	8.1032	6.647	4.5515	4.047	5.0121	8.5493	8.0034	5.3078	5.9364	7.1328	9.6066	5.5192	8.0575	7.4955	5.8572	7.1554	6.121	4.2234	5.1387	3.6112
PF3D7_1462400.mrna1_1	PF3D7_1462400.mrna1_1;2846	2846	6.2581	6.155	6.1256	4.3868	3.7897	11.2763	5.826	5.8417	4.3349	7.0343	5.823	8.6056	5.2468	4.9588	11.4723	6.2891	6.7185	4.4893	5.6702	6.1301	7.9184	4.7071	6.4914	5.6602	6.4702	5.5475	4.723	5.1918	5.6982	7.2597	7.2011	5.9465	6.3357	5.9649	6.2591	4.3045	11.6563	5.5392	5.9338	5.0913	5.7417	4.0409	6.3682	5.3674	6.6943	5.4195	5.6197	6.4757	5.2976	4.9519	5.5683	5.5537	5.4266	5.9117	6.0323	5.7192	5.2649	6.0177	9.7811	6.7274	5.8286	6.6829	9.5087	6.3475	5.3978	5.7618	4.8644	4.6769	4.842	7.3588	6.6731	5.3323	7.138	9.7025	7.1711	4.6982	8.4906	8.3705	6.8142	7.1865	5.2242	5.1119	5.5388	4.9312
PF3D7_1462400.mrna1_1	PF3D7_1462400.mrna1_1;2847	2847	6.7842	5.6444	6.0398	4.9458	5.3248	8.5617	6.314	5.4963	3.7666	6.9646	5.0622	6.8852	4.6656	5.1264	8.7351	5.6156	6.3264	3.9059	5.4373	5.9404	6.7823	5.5179	5.8202	6.1432	5.6244	5.2813	1.4222	5.4289	5.8099	6.527	8.1609	5.2032	6.4363	6.1556	6.4877	4.3896	5.135	5.6067	7.1844	5.6407	3.9136	4.2048	3.5348	4.4033	7.1207	5.2898	5.1719	6.261	4.847	3.3854	5.4101	5.2388	4.6381	5.1412	7.4365	5.645	5.3844	6.991	8.4468	6.8293	4.9676	6.5523	6.3275	4.8176	5.2716	5.1189	4.2257	4.6814	4.7819	7.8569	4.9991	4.9222	7.8669	9.7131	8.1405	5.9523	7.8167	6.0611	5.3834	4.5838	5.5883	3.5361	4.1835	4.9672
PF3D7_1462400.mrna1_1	PF3D7_1462400.mrna1_1;2848	2848	6.6816	5.9129	5.9117	5.7293	4.6094	7.2225	5.5774	5.8321	5.1855	6.8773	5.3757	6.2632	4.4135	3.849	7.2319	4.8836	5.7706	5.0811	4.9745	5.025	7.5507	4.254	6.3696	6.4862	5.3509	3.9598	4.5916	4.9914	5.2032	8.2808	7.5029	4.4276	7.1908	5.797	5.9667	4.6375	4.9392	5.6273	5.846	5.8245	4.6311	4.796	5.634	4.641	7.5666	6.4584	5.8542	5.5276	2.8953	4.0117	5.1436	5.2342	4.8885	5.465	7.1088	5.9456	5.1946	7.7276	6.281	6.4524	6.6232	6.9101	8.7478	5.7474	5.5552	5.1538	4.2464	4.8733	2.9819	6.5206	6.0372	5.8379	8.8361	6.6013	7.1099	7.5598	7.8934	6.0522	6.5401	5.306	5.7485	4.3298	5.9579	4.846
PF3D7_1462400.mrna1_1	PF3D7_1462400.mrna1_1;2849	2849	7.1418	6.1162	6.0868	6.3677	5.5091	8.9797	4.9887	5.431	4.8074	6.7178	6.1643	6.6118	5.9748	4.8743	9.0346	5.7921	6.5708	3.98	5.6769	6.6314	6.0641	5.4212	6.0676	6.5904	6.1597	5.0836	4.4822	4.4951	5.8746	6.204	7.6852	5.6565	6.5162	7.2679	5.6296	5.4263	5.2776	5.328	6.3377	4.3526	5.4386	4.7186	5.9505	5.2498	6.7909	5.6696	5.9805	6.1008	3.7214	5.2095	4.9537	5.3151	4.4429	6.3849	5.405	5.4466	5.7175	8.7048	5.8117	6.6121	4.6999	7.4556	8.1647	5.3012	6.493	5.1039	3.7126	5.915	5.1493	6.4336	5.8298	5.2426	9.0774	5.5116	8.5502	5.8711	7.8101	6.1225	4.9355	7.1896	5.3452	4.5173	5.6488	5.9388
PF3D7_1462400.mrna1_1	PF3D7_1462400.mrna1_1;2850	2850	7.2909	6.263	6.4519	6.2988	5.0387	9.0512	5.5182	5.3865	2.742	6.7969	6.0999	6.1485	5.5838	3.5644	8.9891	4.8485	6.0742	4.5148	5.8701	5.6476	6.3858	5.5567	6.2771	7.2479	5.8924	4.5348	4.9444	4.6764	5.2858	6.6488	8.1199	6.9629	7.075	6.9728	5.8286	4.9303	4.9644	5.9619	6.203	5.1043	3.516	4.228	4.9463	4.3154	7.1717	6.57	5.8035	6.1221	4.4155	5.3009	6.015	6.1861	4.5771	5.2498	5.5361	6.5627	4.9709	9.2115	6.2716	7.7548	5.5874	6.7163	8.6415	3.7181	6.1837	7.0552	4.9006	7.4391	4.5116	6.4709	6.414	5.785	9.7278	5.96	8.839	5.5729	7.714	6.0029	5.605	6.9024	5.7782	3.5607	5.7101	4.3125
PF3D7_1462400.mrna1_1	PF3D7_1462400.mrna1_1;2851	2851	7.9607	5.98	7.3843	4.8758	5.4825	8.8668	5.823	5.9807	5.6479	6.6101	7.5004	6.5702	4.844	6.6421	8.8478	5.572	6.0072	5.295	6.191	6.2462	6.7256	5.288	9.7926	6.5381	6.1073	4.1285	5.384	5.0237	6.3438	6.143	8.2227	9.8683	7.3572	6.3252	4.4456	4.5367	4.935	5.1502	7.2923	5.6747	6.212	5.527	6.4992	5.2145	7.3188	6.1841	5.7038	6.8693	5.7711	5.0321	5.5364	6.8586	4.6758	5.9385	6.0972	6.0826	6.4264	8.1768	6.1075	8.1174	6.011	7.4096	8.3532	4.5185	6.2238	6.0663	5.2422	4.8171	5.5777	6.7094	5.1894	5.4162	9.4739	5.0896	9.6038	5.4963	8.305	6.0657	6.3363	7.0247	7.0106	4.26	6.0411	3.0875
PF3D7_1462400.mrna1_1	PF3D7_1462400.mrna1_1;2852	2852	8.0934	5.9201	9.0774	5.2269	4.9782	8.7417	5.4111	6.1428	3.4764	7.3873	5.9812	6.7396	5.1973	5.2566	8.9325	5.585	5.694	8.4754	6.3554	5.879	7.6947	5.2188	6.2834	7.4247	8.6457	5.0875	5.2713	5.4512	6.5957	7.6392	7.3236	6.5931	7.1607	10.0583	4.2165	5.5062	5.087	5.8068	7.8587	5.5768	6.5185	5.5641	9.7735	5.7189	7.1728	7.1699	6.2821	7.4866	5.6221	8.7962	6.4807	8.635	2.257	6.2752	6.2515	5.3448	7.1327	7.5008	8.0771	9.3446	7.797	7.0422	7.2237	5.4376	8.369	6.1902	5.3586	5.054	5.7695	7.1874	6.9144	8.0218	9.3735	7.2976	10.8437	7.7495	7.8261	7.4406	5.8792	8.5267	5.774	3.5311	3.969	4.5416
PF3D7_1462400.mrna1_1	PF3D7_1462400.mrna1_1;2853	2853	8.957	5.1715	7.6901	5.85	4.4725	8.5286	5.9839	6.4534	5.5081	7.5018	5.0483	5.4216	6.4869	4.903	7.865	5.6803	6.8004	5.5616	4.8689	5.0387	5.7677	5.4121	7.3512	9.5366	5.6064	5.0045	5.6082	4.5753	6.7014	6.7227	8.1602	7.2453	9.5081	6.0581	4.2188	5.0968	4.6519	5.7947	9.3961	5.302	4.8846	3.9402	7.1885	9.8146	9.4044	6.4529	5.9816	8.6702	5.7892	6.4263	5.2731	6.2658	6.9588	7.1364	5.8657	5.2566	4.7479	7.8696	5.5487	5.2735	6.8471	6.7564	8.2381	4.9732	6.9408	5.7929	5.1579	4.846	3.0942	6.3897	6.3076	5.9934	7.5915	6.239	8.4715	6.5429	8.2581	6.7347	5.8926	6.9549	6.2439	5.3607	5.4909	5.0583
PF3D7_1462400.mrna1_1	PF3D7_1462400.mrna1_1;2854	2854	8.8958	5.2798	4.6831	5.299	2.9745	6.0849	5.8748	5.5726	1.6276	9.2094	5.2895	3.4867	5.9399	2.1538	5.9692	5.4643	6.8408	1.4168	5.2369	7.018	9.654	5.3796	5.2502	12.5215	6.0321	4.1779	5.2434	5.3165	7.9796	9.4179	5.9136	2.1795	12.4898	6.2711	6.4861	5.0708	4.9193	6.1245	8.5418	5.1035	4.6915	4.5173	5.1546	5.9722	8.6899	6.9554	6.2165	8.56	8.5792	7.1409	7.5243	5.1558	12.4689	6.5294	5.8577	6.7177	4.9505	7.8457	5.7714	7.0923	5.4604	6.6493	9.1315	5.1942	3.0738	5.8395	4.4983	5.3161	6.2073	6.1526	5.9715	5.3649	8.8798	5.0553	8.196	6.316	6.8833	6.8273	5.2075	5.841	5.4333	4.7377	5.4246	5.779
PF3D7_1462400.mrna1_1	PF3D7_1462400.mrna1_1;2855	2855	7.3731	5.1871	4.888	4.9768	3.8063	7.9468	5.4293	5.5823	3.2373	6.9228	5.5295	3.5298	4.5558	0.0286	6.4345	5.1723	6.4573	3.2795	4.6915	4.0286	4.1383	3.1683	4.7393	7.8855	5.0103	4.3313	3.2824	4.2743	5.3114	5.1428	4.8425	2.797	8.6785	5.3944	4.3255	3.0687	4.7882	5.0879	5.4104	4.5084	3.5886	4.2373	5.1473	3.079	7.2651	4.3695	4.9397	5.0866	3.3702	4.5564	4.6194	4.0418	3.8758	5.8912	4.1144	3.5957	5.2032	4.6803	5.0157	4.2149	5.0219	5.6642	8.6555	4.4303	5.4663	3.9001	3.904	4.3377	4.4944	5.2044	2.4087	5.605	5.6132	4.5354	4.6421	4.9174	7.1883	6.3132	5.6314	6.5635	5.5454	3.7104	4.8992000000000004	4.3434
PF3D7_1462400.mrna1_1	PF3D7_1462400.mrna1_1;2856	2856	7.9575	5.275	4.5886	4.6798	4.8714	8.9863	5.8133	5.1926	3.1094	7.2711	5.9896	9.6188	5.1035	3.1276	8.7707	4.8826	6.2315	4.2547	5.1595	5.4189	5.6614	4.2965	5.7417	7.1132	4.9083	3.406	4.0063	5.6132	4.9274	5.8836	6.1191	2.8972	7.4268	6.2411	3.7126	4.6369	4.0514	4.0418	5.0413	3.0461	4.1867	2.4983	5.6132	6.7123	7.9153	5.4741	5.8181	5.634	1.2869	5.5049	5.2091	4.9782	4.009	7.1511	5.087	4.2898	4.6311	4.2876	5.3885	4.0514	4.2102	5.0018	6.1212	4.814	5.0027	5.6073	5.0121	4.3889	4.225	5.0522	5.1014	6.1729	6.0268	5.4748	5.9385	4.7186	7.0598	5.3201	6.8396	6.0551	5.5217	1.7093	4.3632	6.3801
PF3D7_1462400.mrna1_1	PF3D7_1462400.mrna1_1;2857	2857	7.5813	5.757	6.2273	4.7301	4.0925	5.4306	5.2551	4.8875	3.4957	7.5223	5.2005	9.2967	4.017	2.9486	5.0592	5.5283	5.6008	3.4303	4.5423	5.2555	5.3995	4.4033	4.7506	7.5248	5.1787	3.7918	3.9069	4.5705	5.9303	5.68	5.1031	4.3992000000000004	7.0796	4.5838	4.6076	4.09	5.9554	5.4199	6.9003	3.8659	4.7393	4.6843	5.382	6.8515	7.24	5.348	5.5656	6.8803	5.9939	3.9514	5.6241	5.1231	8.4568	6.0551	5.4793	3.6508	4.7366	3.9754	4.554	8.7763	4.6229	5.5444	4.3226	5.5382	6.688	5.3462	4.6188	5.1001	5.7233	4.9074	4.4033	4.9658	4.9727	4.9179	6.7466	4.9011	6.9617000000000004	5.0201	5.8883	6.9792	5.2157	3.6439	4.9982	4.3847
PF3D7_1462400.mrna1_1	PF3D7_1462400.mrna1_1;2858	2858	8.623	5.0725	5.5484	3.5261	3.3992	5.3698	5.7517	4.2653	2.2987	7.9707	6.1611	8.8916	5.4874	3.7751	4.6645	6.1683	5.1985	4.6398	4.8314	5.3995	5.5388	4.8263	5.6988	8.4739	5.4114	4.8495	4.2342	4.1127	5.6032	6.4111	7.9457	2.862	8.3548	5.2559	3.6508	4.4614	5.1603	5.0303	5.5537	3.8924	4.4621	4.4087	5.3681	6.1436	8.6754	3.857	5.7255	5.3656	3.7027	3.4141	4.5705	5.3038	4.8099	6.223	5.3143	4.3391	5.4463	6.3853	5.2296	5.545	4.4912	6.0757	5.5789	4.9103	6.1305	5.0308	3.7257	4.7597	4.6328	6.497	4.0695	5.8567	8.0589	5.7131	6.7601	4.2418	6.6032	4.9505	6.6072	6.2061	5.1914	4.6982	5.7684	5.7533
PF3D7_1462400.mrna1_1	PF3D7_1462400.mrna1_1;2859	2859	7.7179	5.6591	5.9679	4.5595	3.4356	5.126	5.1942	4.7923	3.2357	7.1581	5.4621	9.8649	4.862	3.211	5.1457	5.6753	4.8135	4.2713	4.5886	5.8045	6.513	4.5999	5.3023	7.4749	6.0128	3.272	6.1039	3.8953	6.2114	5.2464	7.8644	4.5021	7.4946	6.2292	4.7871	5.7339	5.017	5.2776	5.7653	4.4195	4.6679	4.888	5.0466	6.257	7.5121	5.133	5.243	4.8714	4.0453	4.1851	5.8753	5.2513	3.6611	6.7071	6.7159	4.8166	6.2758	5.2242	4.9855	5.2334	5.1675	6.0115	5.6285	4.9406	4.5135	5.3516	5.0076	4.9326	3.516	6.9279	4.2943	5.3509	6.0317	5.6082	5.6533	5.0596	6.9501	4.7597	6.3651	6.4433	4.6118	5.0985	5.6171	4.1432
PF3D7_1462400.mrna1_1	PF3D7_1462400.mrna1_1;2860	2860	8.2097	5.9456	5.3381	5.2634	7.1622	4.4828	6.0951	6.0459	7.4086	7.407	7.0175	9.3699	4.9312	6.8223	4.5898	5.2323	6.105	5.669	4.8202	6.4443	6.2692	5.0076	4.851	7.9726	7.4701	4.5807	4.8792	5.2716	4.8709	6.2112	7.7092	3.2032	7.2689	7.1043	3.9117	5.464	5.8475	5.4741	5.6138	4.2472	5.4947	4.0866	6.0144	6.8591	8.2449	3.3118	5.2059	5.7944	4.3695	4.5286	5.8161	5.6261	3.2675	5.6968	4.5466	4.7501	5.9416	5.7363	5.2055	4.9509	5.8897	6.955	5.3132	5.4718	5.2399	5.7819	4.3951	5.7517	4.0993	5.8617	4.4757	6.3441	5.9644	5.0139	5.8921	5.7487	7.5831	4.3916	5.7018	6.0085	5.4279	5.2008	5.704	5.8694
PF3D7_1462400.mrna1_1	PF3D7_1462400.mrna1_1;2861	2861	7.0985	6.8244	5.7195	5.6792	4.9882	5.1289	4.7751	5.1755	2.025	7.9567	6.0219	9.8626	5.6882	4.6253	6.278	5.9816	5.5586	6.0917	4.9103	6.054	6.3041	5.615	6.0108	7.7	5.2307	4.9782	8.9833	5.1591	6.0288	6.4861	6.9798	3.2585	7.6741	6.1146	4.5521	8.9287	6.8743	5.047	6.0832	7.9079	3.8146	3.8649	5.3001	5.717	6.1562	5.9841	6.6543	7.1338	5.5747	4.9565	5.1783	5.4806	4.9406	6.9259	4.8027	4.8425	5.1152	5.7374	5.4152	5.9855	5.0237	5.2044	5.1699	5.9009	5.8699	5.433	5.3331	4.4744	6.6555	5.7999	4.7197	5.7732	6.5871	6.3598	4.6571	5.2994	6.4715	5.8263	6.2642	5.466	4.9083	5.0892	5.3377	10.4206
PF3D7_1462400.mrna1_1	PF3D7_1462400.mrna1_1;2862	2862	6.9594	5.5075	5.36	6.1785	4.3604	6.0919	5.4269	5.2102	4.4906	6.9413	5.8657	11.9812	5.2145	4.5435	5.9725	6.2532	5.8917	6.2219	5.9686	4.1562	6.335	5.537	5.8258	8.7184	5.7743	4.2547	9.5652	5.2909	5.359	6.2192	7.8169	4.4555	8.6535	5.898	4.9388	9.558	4.9878	4.3999	6.1819	4.9709	5.9584	2.7991	5.5457	5.2979	7.0313	5.6235	5.441	7.47	3.4555	5.8987	5.6232	4.3341	6.3882	5.9423	5.0023	4.7965	5.2483	5.0712	5.5954	4.7756	5.6659	6.2147	5.5033	4.0224	5.9921	5.704	4.6747	5.3509	4.2449	5.9229	4.9011	5.8943	6.4522	6.8913	5.9074	5.211	7.7872	5.3639	6.0186	6.12	5.1014	4.5014	5.2008	7.0106
PF3D7_1462400.mrna1_1	PF3D7_1462400.mrna1_1;2863	2863	7.0414	5.8629	5.4806	5.6582	5.2566	5.0968	6.1526	5.4111	4.8679	6.9123	5.6439	7.6269	5.8402	3.1587	5.2965	8.199	4.797	4.6747	5.2407	6.6967	6.1619	5.1534	5.8181	6.6659	5.0103	4.366	9.6386	5.4535	6.5758	5.8997	5.6548	5.2028	6.9329	4.3427	5.3858	9.6112	5.7206	5.5065	6.4665	4.8364	3.5898	4.7602	5.0255	5.2843	5.5647	4.9336	5.6088	6.507	6.3757	5.6545	6.0045	5.3796	3.9533	5.1731	5.0259	5.2946	5.3505	8.0918	4.3854	4.441	6.1793	5.6264	5.4087	4.7692	4.6358	5.1679	4.9364	5.7371	7.6505	5.435	5.2472	5.3223	9.4505	5.0303	5.1069	6.0851	7.0291	5.6741	6.6407	6.1965	4.8515	3.516	5.8999	6.8994
PF3D7_1462400.mrna1_1	PF3D7_1462400.mrna1_1;2864	2864	12.7198	6.288	5.5298	5.7227	4.8953	5.9916	6.5824	4.6375	5.1106	13.2679	5.4022	5.4097	5.6085	4.8283	5.0299	6.853	5.6311	5.2498	5.7944	6.7366	6.0762	4.2713	5.3992000000000004	6.8467	4.6041	2.6576	8.6466	6.0181	6.7058	5.607	6.5999	5.5859	6.4925	5.7782	3.9193	9.0606	5.0802	4.969	5.5426	5.3526	5.2055	5.1297	4.1301	5.2574	9.3503	3.7687	6.2744	6.0949	4.9136	5.3799	3.5385	5.0483	5.6011	6.4774	5.2437	3.9873	5.3688	8.2909	5.4499	5.2411	5.6465	5.9484	5.3071	4.8074	5.098	4.7506	5.2418	5.4931	6.2653	6.2694	4.9542	5.2865	9.9329	4.6576	5.8704	6.854	6.8139	5.3985	6.264	6.1127	4.3736	4.5148	5.5916	7.4624
PF3D7_1462400.mrna1_1	PF3D7_1462400.mrna1_1;2865	2865	6.7282	5.1473	5.4346	6.0533	5.7409	5.8657	7.5858	4.9458	5.8495	7.3675	8.0139	5.811	6.033	5.0045	4.3284	7.2479	5.7164	4.2403	5.366	7.2698	6.6215	5.2694	5.7274	6.1932	5.7939	3.6473	10.5314	5.4313	6.9516	6.304	5.9324	4.332	5.4538	5.5613	5.7214	11.3915	5.2145	5.0548	6.4124	5.4803	5.6927	4.384	4.4502	5.8235	6.1414	5.3027	6.2346	9.1577	5.2517	5.1461	5.2453	4.0807	4.4925	6.4084	4.9672	5.6372	5.9119	9.0123	5.5798	4.9598	6.2707	6.2555	4.9855	5.5659	5.3284	5.3452	5.3491	5.5478	8.3275	5.8232	5.4947	5.5002	10.9475	5.8919	5.991	5.9385	6.9951	5.3074	6.1597	5.739	4.5141	5.0152	6.3854	7.726
PF3D7_1462400.mrna1_1	PF3D7_1462400.mrna1_1;2866	2866	6.5429	6.1556	5.5304	6.2647	5.7645	5.2698	6.971	3.7301	5.2323	6.9141	6.4231	4.9298	5.3551	4.1538	5.6531	8.3015	5.6968	5.7211	5.4202	6.7079	6.484	5.7782	4.2728	5.3041	5.2657	2.9928	10.5717	5.4479	7.2326	5.7821	6.8581	6.2118	6.7417	5.7178	4.3964	11.1709	5.1461	4.4336	6.1089	5.1064	5.2441	2.9616	4.9184	5.4886	5.8773	4.3198	6.0635	7.1312	6.14	5.8612	4.5729	5.272	5.383	7.6691	5.5789	4.4718	5.953	8.8832	5.9812	5.3995	10.0059	5.9006	5.6996	5.4243	5.3212	5.4356	5.5534	5.318	8.0154	5.811	6.8	4.6165	10.1949	5.3169	4.8851	10.0601	6.3112	6.7153	6.5173	5.4522	4.111	5.3284	5.4296	7.6102
PF3D7_1462400.mrna1_1	PF3D7_1462400.mrna1_1;2867	2867	8.0195	5.5765	5.1119	5.4735	5.6656	5.6707	6.1389	5.9317	5.2238	8.4051	5.4459	5.8319	5.9862	4.6041	4.7777	5.9612	5.1739	5.1875	5.292	6.9684	6.2096	5.9676	5.4019	6.4192	5.6784	4.6656	9.6372	6.08	6.3452	7.6907	6.4736	6.9568	5.745	6.076	4.6927	10.101	5.3844	5.3103	6.1187	4.7388	5.4979	4.9621	5.225	5.0126	7.9132	4.627	5.4783	6.1835	5.8863	4.963	5.3349	5.3169	3.9269	5.3078	4.7485	5.6002	4.9255	6.6997	5.9706	5.6011	6.1069	5.4938	5.005	5.2475	4.1473	5.6949	4.813	5.855	7.7507	5.7068	5.0157	4.6582	8.8912	5.5975	5.9495	6.6922	6.7613	6.097	6.0047	5.503	5.1227	4.6594	5.9074	8.1917
PF3D7_1462400.mrna1_1	PF3D7_1462400.mrna1_1;2868	2868	5.9231	5.6499	5.0768	7.858	4.4666	6.0023	6.3232	6.1783	5.643	5.6568	6.8881	4.3212	7.0029	5.1518	4.6798	5.2215	7.4963	3.845	5.6631	6.3185	6.3918	5.1445	6.3705	5.2924	5.6591	4.2141	10.9806	5.5068	6.0076	6.4303	6.2643	5.749	5.516	6.2675	3.9174	11.1434	4.7666	5.7233	6.0317	4.3132	4.7393	4.4053	5.0161	5.2133	4.4931	5.1542	5.1771	6.6124	6.0437	6.3471	5.1759	4.9745	4.7425	5.8753	5.3111	4.756	5.3775	5.9026	6.8965	5.6792	4.2713	6.6716	6.0577	5.3653	5.568	6.4922	5.3523	5.281	7.4149	4.8714	6.5937	5.5524	6.6382	7.2938	5.9575	5.939	7.1247	6.3357	6.7879	6.7816	5.0166	5.2168	5.9248	8.2001
PF3D7_1462400.mrna1_1	PF3D7_1462400.mrna1_1;2869	2869	6.8198	5.8415	6.4978	8.9476	5.9479	6.8743	3.7247	5.1719	3.5336	6.8447	7.0923	5.632	8.163	4.6041	7.0701	5.6927	5.3505	5.0308	4.9495	5.9964	7.347	5.4172	5.2761	6.5662	5.0682	4.2265	11.5636	5.3194	6.097	8.0302	7.0216	5.4033	6.1867	5.2891	4.8649	11.2682	6.3087	5.887	7.3498	3.9449	4.8802	3.5619	3.6736	5.2036	4.9896	6.0054	5.6531	7.3013	4.5564	4.8166	4.4502	5.0777	4.6421	6.417	7.4373	5.4617000000000004	5.0879	6.5999	5.26	5.0246	5.3656	6.6641	4.8079	5.009	5.3338	6.0548	3.6938	4.5759	5.2563	6.6223	4.7268	5.4832	7.3854	5.5726	6.1918	5.825	8.6744	6.4227	6.0693	6.2332	5.6444	3.7719	5.7279	6.7491
PF3D7_1462400.mrna1_1	PF3D7_1462400.mrna1_1;2870	2870	6.6822	4.6328	7.9782	4.4053	4.8924	7.8954	5.537	4.6724	1.9411	6.5898	5.2487	5.0824	5.5078	3.6656	7.5692	6.452	5.4145	2.5826	6.2112	4.8777	7.4001	4.1851	3.9533	5.4877	5.5157	3.7845	3.6837	5.0448	5.9683	7.1817	5.5945	3.6724	5.1574	4.5379	4.5747	3.4128	4.6188	5.9186	5.3147	4.3082	4.7021	1.7355	4.435	5.1247	4.7371	3.3632	5.7186	4.9869	4.9704	5.0356	5.5937	5.6792	4.607	5.6999	8.0029	4.61	4.8248	6.973	5.6395	5.4463	5.3363	6.258	10.8596	5.4838	4.5478	5.2091	4.7485	5.2353	5.2052	8.0311	2.85	4.7576	6.6048	5.3614	6.015	5.6882	8.2317	10.0033	5.4967	5.6238	5.826	5.4941	6.0277	4.649
PF3D7_1462400.mrna1_1	PF3D7_1462400.mrna1_1;2871	2871	7.032	5.7511	5.8425	5.4162	4.6582	6.4864	4.9773	5.5014	4.1779	7.6021	7.8572	5.9757	5.2972	3.4249	6.3618	6.1861	5.8733	4.3377	6.1508	5.4492	6.1837	4.5223	6.0896	5.4515	5.009	3.3234	7.1824	5.0934	6.1283	6.3087	5.7719	4.6876	6.013	5.0514	5.1218	6.603	5.4621	7.7779	5.8076	4.3334	4.9855	6.5068	4.9117	4.8709	6.0779	5.9986	6.1841	5.1703	5.1526	10.2528	4.8319	6.7114	5.4446	6.5076	7.2694	4.6588	5.1006	5.4336	6.5847	5.2555	5.7939	6.3947	5.0264	6.8715	4.9103	5.4545	7.0916	7.3877	5.1599	6.6995	5.7263	4.7538	7.5931	5.5435	5.4243	6.1098	8.0483	5.4114	6.9638	6.8787	5.153	4.934	7.5301	5.5741
PF3D7_1462400.mrna1_1	PF3D7_1462400.mrna1_1;2872	2872	7.2558	5.6082	5.1006	6.2079	4.2334	5.6244	5.4094	4.3646	4.5898	7.0779	5.9196	7.1884	5.2311	4.5729	5.7663	6.1432	6.4642	4.6282	5.7004	6.3995	6.7302	5.0255	4.7398	6.1453	4.4423	4.6381	5.1371	5.2087	7.1677	6.2681	6.093	3.2327	6.3012	5.302	4.557	3.7355	5.8826	5.706	5.673	4.4705	5.1859	6.5364	3.5223	4.1177	4.4482	5.7043	7.0051	7.203	2.4515	5.8709	5.4919	6.9339	3.3896	5.4578	6.5379	5.4046	6.2546	7.4998	5.299	4.4222	5.3985	8.2693	4.8053	6.9664	5.0605	6.4962	4.5103	8.4952	5.5469	5.849	5.1469	6.3801	8.4082	6.8662	4.9388	4.6398	7.8452	4.6988	7.2098	5.6002	5.5317	4.2357	8.5792	6.6218
PF3D7_1462400.mrna1_1	PF3D7_1462400.mrna1_1;2873	2873	6.5396	5.9088	5.269	4.4403	4.9246	5.5512	5.1436	5.3913	1.3448	7.2101	5.966	10.511	5.4689	4.2396	5.5046	4.9155	5.5503	4.797	5.9402	5.8237	6.4328	5.1018	4.0108	6.4216	4.729	3.7279	4.8585	5.2939	6.1793	6.0016	5.6273	2.433	6.8101	6.1587	4.6927	5.054	5.9646	5.4057	5.6781	4.7597	3.6288	5.8071	4.7597	4.8455	6.3158	5.8347	6.5907	6.8103	3.7312	6.8785	5.0738	7.4097	3.5472	5.9975	6.3509	5.2787	4.9565	5.6282	6.3091	4.6814	6.8165	6.4558	5.1322	6.7926	8.39	6.2073	5.3096	8.1505	7.7926	6.8021	5.6296	5.6235	7.6945	6.5379	4.9288	6.5379	7.3703	5.8814	7.1459	8.4013	5.6576	4.5046	8.8514	6.7867
PF3D7_1462400.mrna1_1	PF3D7_1462400.mrna1_1;2874	2874	6.2664	6.7367	5.9269	5.8831	4.8982	7.1697	5.2075	4.9369	4.2373	7.0429	5.8822	6.8914	5.6887	5.0896	6.8148	5.6938	5.6522	5.6264	5.0682	5.6611	5.9982	2.8359	6.1391	6.1693	5.6767	4.8222	5.6247	5.3691	5.497	5.991	6.156	5.5931	6.7574	5.7151	4.6519	5.1663	5.4718	5.1518	4.8904	5.6404	5.3712	7.1906	3.5361	4.814	5.8074	5.6789	6.7596	6.9265	5.1424	9.0643	5.7871	7.9911	4.144	5.1867	6.0081	4.1506	5.7511	6.328	6.1934	5.7549	5.1334	6.4853	6.3359	6.205	5.4841	5.2657	4.4679	8.5577	6.106	6.5211	5.2357	5.8527	8.5097	7.1252	5.3992000000000004	6.2451	7.7692	5.3583	7.6614	5.7892	6.1657	5.7479	9.116	6.0657
PF3D7_1462400.mrna1_1	PF3D7_1462400.mrna1_1;2875	2875	5.7589	6.4336	5.314	5.8572	4.8807	5.5292	6.3145	6.4007	5.8331	6.7289	6.2151	5.5984	5.2192	4.2972	6.2396	4.839	7.2133	4.7447	4.6938	6.1629	6.1434	5.7363	5.0264	5.9523	5.7506	4.5154	3.2735	4.6479	5.9371	6.1266	6.5911	5.4326	6.3062	5.6968	5.2012	4.3743	5.8622	6.2392	5.7884	4.9955	4.852	5.5289	6.1171	6.1564	5.1156	5.1993	6.2132	5.8293	5.2487	5.5835	5.1416	7.1567	3.1276	6.5035	5.541	4.5521	5.3438	6.4398	6.907	4.9373	6.251	4.8535	6.8163	5.5868	6.5024	5.9662	5.4459	6.8323	10.1319	5.3533	5.757	5.342	6.9585	5.1795	5.5555	5.5188	6.7487	6.6118	6.803	7.0946	5.5279	4.6831	7.9139	8.726
PF3D7_1462400.mrna1_1	PF3D7_1462400.mrna1_1;2876	2876	6.5688	5.911	5.4346	5.7093	4.7719	5.7195	8.0687	8.1038	5.3252	6.457	7.6488	4.98	5.2623	4.3082	5.4751	5.6979	8.4419	2.6299	5.7869	6.7655	5.9272	5.5604	4.852	5.1639	4.1318	3.6194	3.4854	4.7918	7.2494	5.5892	6.0257	4.4757	6.2728	5.7129	5.2172	3.4316	4.6011	5.7658	5.1465	4.6536	4.4269	9.0174	6.1396	4.1085	5.3423	4.3038	6.0056	4.9355	6.205	5.2016	5.1056	6.4563	4.5298	7.0193	5.9925	5.0184	4.9887	5.4718	5.7732	5.2373	6.1554	5.8696	5.1114	4.6159	6.5108	5.1522	3.853	6.4783	9.1928	6.2436	11.686	5.7057	7.0633	5.2122	5.1235	5.4825	6.073	6.1189	6.2496	5.9764	5.6536	4.2095	6.2765	5.9741
PF3D7_1462400.mrna1_1	PF3D7_1462400.mrna1_1;2877	2877	6.6118	5.4489	5.394	5.6291	4.9155	6.0241	6.0561	7.2959	4.9681	5.7968	7.0689	4.4148	5.8804	3.6837	5.6358	6.2679	8.0661	4.6311	5.4406	7.0888	6.0734	6.2992	6.3939	5.714	5.2001	3.0566	4.4893	5.6633	6.3062	6.9226	7.1652	6.2186	5.3554	5.9681	3.144	4.3909	6.0173	5.3889	5.5804	5.0849	5.1514	9.3988	5.9814	4.7458	5.5497	4.9255	6.4405	5.3252	5.0312	5.8555	6.2647	6.0488	3.6927	5.5245	5.5711	4.0009	5.2273	5.7803	5.7479	4.8374	6.157	6.5489	5.6082	4.4469	6.0466	4.7377	5.3621	6.3944	8.7128	4.6882	6.1572	5.3374	7.1818	5.1342	7.1721	6.1827	6.5948	6.2487	6.5999	6.5842	4.7181	2.8856	5.8392	7.8099
PF3D7_1462400.mrna1_1	PF3D7_1462400.mrna1_1;2878	2878	6.5954	5.9399	5.8856	5.8344	5.986	6.0101	7.8559	6.5807	5.479	6.304	6.0112	5.1367	5.9674	4.9946	4.7544	4.5638	7.7708	4.337	5.6398	7.7565	5.4957	5.6129	4.5373	6.2595	5.5789	5.093	3.1043	5.0036	7.1466	6.6388	6.5026	4.4202	5.7892	5.337	4.765	4.3604	5.0058	5.6314	6.0921	4.2388	4.6502	8.4037	5.8557	4.9653	5.1957	4.5789	6.6559	6.5014	5.0321	5.4114	5.5807	6.3171	4.3681	6.0544	4.9649	5.3512	5.3544	6.2581	5.8856	4.4976	6.5384	6.4837	5.7374	5.4686	4.8992000000000004	4.2906	5.9446	5.2772	7.2946	5.3656	4.756	5.8652	6.6619	4.5329	5.9201	6.2941	6.3468	5.8972	6.8097	6.8965	3.6633	6.7724	5.9752	7.6621
PF3D7_1462400.mrna1_1	PF3D7_1462400.mrna1_1;2879	2879	8.287	5.8921	8.5134	6.3825	5.1787	5.9115	10.5942	10.8884	3.9146	9.0795	8.8026	6.547	5.9593	3.9336	6.4774	5.5817	11.572	4.9425	6.263	6.7592	8.0381	6.1975	5.8004	6.7283	6.0892	5.1961	5.3923	6.3842	6.9656	7.7939	8.5155	3.7655	7.0651	6.0244	5.2821	5.7753	10.1195	5.7942	6.334	5.1546	7.0635	10.8987	10.175	6.1944	8.2468	10.9614	6.4431	6.7182	5.0613	7.5702	5.3649	10.244	5.3667	7.1825	8.9279	11.0858	5.9743	6.4293	6.223	4.6899	6.1843	6.6424	6.0568	7.7127	7.5646	5.9026	5.251	8.3656	4.6299	8.6571	10.6001	5.9083	8.2451	6.7982	5.7175	6.1102	7.8077	6.1987	7.6794	7.9903	7.136	5.4877	8.7977	5.6194
PF3D7_1462400.mrna1_1	PF3D7_1462400.mrna1_1;2880	2880	9.6032	5.7884	8.4164	6.9171	6.1906	7.2558	10.7969	11.871	6.79	9.3538	8.3903	6.892	7.4255	6.504	7.4088	6.1123	12.0635	6.1287	5.7703	7.1696	8.314	5.5091	6.3377	8.6341	7.3124	4.957	5.9383	5.8982	7.053	8.4784	8.0821	4.8639	7.9175	7.6742	4.366	5.4611	9.5061	6.0391	9.8183	4.4777	4.8585	10.4939	10.3623	6.6259	9.3549	10.7957	7.6612	9.8661	5.0027	6.4979	8.4968	11.507	6.1131	11.2988	8.8375	11.2367	6.4274	6.8441	6.2317	8.4068	5.9255	6.6602	6.7315	7.2848	8.332	6.8074	5.925	9.0538	8.436	8.6671	10.6024	6.0442	8.5045	8.2432	8.7832	6.6395	8.4871	6.4514	8.7975	8.6948	6.7554	6.5659	9.7429	8.0928
PF3D7_1462400.mrna1_1	PF3D7_1462400.mrna1_1;2881	2881	8.8235	5.8492	9.2424	6.8455	7.495	7.6513	10.8677	11.7333	7.5699	8.7274	7.8494	8.0386	6.3102	7.0053	7.3682	5.8427	11.848	6.367	5.8465	9.3371	8.5033	5.0993	7.3767	5.6625	5.691	3.9542	5.0717	5.432	8.8451	8.5624	8.7104	7.362	6.7995	6.3646	5.2653	4.8079	8.8705	6.9077	7.065	6.3654	5.6548	10.4076	11.2052	5.4499	7.853	12.0517	7.5829	6.3103	3.7377	7.7697	6.5198	12.663	9.8845	7.204	8.8869	12.5513	7.5602	7.4584	6.7197	5.079	6.2157	6.8061	8.753	9.8856	8.1464	6.6317	6.5269	9.5525	5.7436	9.2816	11.9145	7.9422	8.7566	7.0225	6.0058	5.6798	7.8731	7.1656	10.0777	8.99	6.6493	6.799	9.6385	5.7104
PF3D7_1462400.mrna1_1	PF3D7_1462400.mrna1_1;2882	2882	9.1829	6.7637	8.4745	6.2184	7.1952	7.2349	9.7497	10.376	6.673	9.4212	8.6439	7.294	6.5279	6.4413	6.9459	6.5283	10.5607	6.1493	6.5552	8.0465	8.6782	5.3604	5.7098	7.4814	6.3827	4.7887	5.1795	6.3661	7.6951	8.0093	7.629	3.6611	7.5324	6.1299	5	5.6444	7.7011	6.8444	6.9369	5.4128	5.8102	7.7219	9.777	5.1424	7.8043	10.3585	6.5275	7.3789	6.1264	6.7358	6.5702	10.3372	8.5097	6.6931	8.491	9.6921	7.1738	7.078	6.1056	5.0695	5.121	6.5806	7.64	8.5982	7.4325	6.4065	6.5242000000000004	8.3443	6.4586	8.6986	10.5378	6.7149	8.4765	6.3156	5.6659	6.6063	8.0645	6.7185	8.9316	7.9335	6.3969	6.2055	8.8849	5.4854
PF3D7_1462400.mrna1_1	PF3D7_1462400.mrna1_1;2883	2883	9.3838	6.5524	8.7867	6.0112	9.3634	6.876	10.5913	11.2472	9.9553	9.8251	7.925	7.0635	6.0308	9.1835	6.3161	5.4053	11.1259	6.4276	5.7764	10.0851	9.0361	6.3092	7.1734	6.4401	6.3259	3.7581	5.3366	6.4246	10.1177	10.0263	7.0419	5.1131	5.6174	6.5303	4.6831	5.1285	5.1522	3.6882	5.4922	6.5097	4.1359	8.9371	10.7611	6.1845	9.3711	11.851	6.4429	5.6482	4.9107	5.647	5.9686	11.0841	9.2272	6.2252	8.2913	11.4186	6.8209	6.4909	4.9905	4.6076	5.8342	8.6485	7.4257	8.2891	6.3985	4.8379	6.1379	7.8838	6.5752	8.4821	12.1671	6.4266	8.0979	5.6378	4.7586	5.6554	7.0721	5.9246	8.6153	7.749	5.2716	5.9816	8.3095	7.1465
PF3D7_1462400.mrna1_1	PF3D7_1462400.mrna1_1;2884	2884	8.7355	6.0766	8.2359000000000009	5.9373	8.0957	6.3834	9.1827	9.8004	6.4621	8.318	7.6344	4.845	5.8492	8.3179	4.1367	5.0535	10.0361	4.8304	5.2418	8.1653	7.0342	5.6221	4.9887	6.1212	5.9319	4.488	4.5765	5.4838	7.479	6.8384	6.5768	4.682	6.0522	6.0581	4.8058	4.6786	6.1757	5.2453	6.3001	6.3868	5.1843	3.7181	5.8314	5.6124	7.2847	5.9948	6.2911	6.2604	5.2032	6.859	4.9458	5.9593	6.0498	6.4383	5.6772	6.7904	5.2176	6.4886	5.2772	5.2311	4.9973	6.3878	4.9198	5.9669	5.3366	5.746	4.8782	7.9595	8.0822	4.7361	10.8161	5.7306	7.7887	5.4002	5.4356	6.0306	6.7691	7.307	7.0827	6.4021	4.9561	5.0054	7.4849	8.1608
PF3D7_1462400.mrna1_1	PF3D7_1462400.mrna1_1;2885	2885	12.8706	7.7469	7.8934	7.0321	7.3361	7.8048	8.4663	9.7756	6.5021	13.3166	7.4646	7.9636	5.694	6.3051	7.8602	6.9676	9.9558	7.4975	6.0275	8.4956	11.2231	6.1241	5.8999	6.5514	7.1033	6.817	6.1556	5.04	9.0111	10.6389	7.9287	5.225	6.1587	7.2288	7.0823	3.6346	6.3032	6.9452	7.8978	7.7446	9.2666	4.888	7.9803	9.0694	12.1696	6.7369	7.1599	6.5592	4.7629	7.2008	7.8333	7.4141	9.1981	6.9406	9.7205	5.7908	8.1203	6.8204	6.0802	6.5535	6.601	7.3459	8.1553	9.1097	7.4866	7.4989	6.3507	8.6461	6.4927	8.9891	6.073	7.9305	8.348	6.7071	6.5276	6.5	8.3525	8.0143	9.5675	8.0597	7.8464	6.7427	9.6569	6.9363
PF3D7_1462400.mrna1_1	PF3D7_1462400.mrna1_1;2886	2886	8.8617	8.7093	6.6116	6.5376	7.7887	6.9831	8.9868	10.2229	7.0249	8.8806	7.5381	7.8677	6.573	6.6385	7.0418	6.2696	10.6765	8.4444	5.7428	9.3421	10.4501	9.92	6.7101	6.875	6.7078	6.4835	6.1247	4.8202	9.0081	10.0809	9.8643	5.3878	7.2567	7.041	5.9319	6.0881	5.9486	6.3521	7.3524	7.4062	10.5843	6.2005	8.2696	10.5111	8.8062	6.6717	6.7895	7.2683	4.8068	7.1813	7.4582	6.2889	8.5555	7.0886	12.7522	6.8103	10.194	6.8618	5.9352	6.7824	6.6776	7.4774	8.4043	9.4689	5.8955	8.8128	6.5773	11.1204	6.4696	11.442	5.8733	9.7391	7.352	6.5231	6.7744	6.2403	8.3517	7.4966	9.6636	7.6272	8.3871	7.2564	11.3833	7.4216
PF3D7_1462400.mrna1_1	PF3D7_1462400.mrna1_1;2887	2887	8.0223	5.7203	7.3963	5.6979	8.0856	5.5059	8.8166	8.8898	8.5013	7.3932	5.7674	6.2834	5.9115	8.4724	6.2793	5.857	10.2749	8.5201	5.0951	8.2384	6.8301	5.8222	5.8617	9.7967	6.763	5.3782	8.0522	5.3074	8.9993	7.9139	6.9013	4.5354	9.3559	7.1355	5.3309	8.5301	5.7274	6.2069	6.671	5.6465	5.2141	3.3434	5.9239	7.3965	7.3318	5.2731	6.5419	6.4904	6.1745	7.1181	6.1809	6.0745	9.6996	10.2253	9.1694	5.9839	5.7527	6.4029	5.4854	5.2976	5.9533	9.7616	11.6118	9.4612	5.6079	6.0708	5.4416	6.9058	7.2952	7.5539	5.2917	6.9392	7.4941	6.4007	6.0936	5.9864	7.3002	10.7803	9.3053	7.5516	6.1619	6.8559	7.4146	7.5353
PF3D7_1462400.mrna1_1	PF3D7_1462400.mrna1_1;2888	2888	6.1845	5.6786	5.4928	7.5805	5.2506	4.1177	6.5163	5.7671	4.2906	6.7774	5.5524	9.5464	6.067	2.9088	5.2657	5.4266	7.3655	4.4509	4.7104	6.9319	5.7074	5.9265	5.1591	6.7812	6.0472	3.7708	4.5021	5.8382	7.3942	6.7863	6.6477	5.189	7.9054	6.0164	5.366	4.4046	4.9079	5.2876	5.9054	3.4828	5.2288	5.3709	6.0228	6.4308	4.7442	5.983	6.2376	5.9369	5.6608	5.1538	6.4118	5.0862	7.3075	7.0629	5.5392	4.8851	4.986	7.2223	5.7787	6.0407	5.3709	6.5089	5.6326	5.9715	5.1775	5.116	4.7425	5.9336	8.1779	5.4841	7.0965	5.4168	6.906	4.7203	5.4935	5.9575	7.6905	7.4958	7.8793	5.3194	5.3255	6.8369	6.8296	8.0838
PF3D7_1462400.mrna1_1	PF3D7_1462400.mrna1_1;2889	2889	7.2629	5.3096	6.1522	5.6873	5.9533	5.0369	7.9982	8.8071	4.7409	7.7462	7.0374	9.8198	5.0501	5.8868	6.7072	5.3964	10.0384	8.136	6.0228	7.7721	6.7305	5.6753	5.4519	8.0598	8.4208	3.3909	7.5879	7.0364	7.5793	7.2289	6.6044	4.4957	9.1502	7.5476	5.9743	5.7175	5.0475	6.8131	6.7138	5.1318	4.6502	6.1731	5.9035	5.9832	6.7163	6.9819	7.4192	7.1676	6.688	6.9304	6.3887	6.5254	9.2859	8.0114	6.1071	4.8475	5.4256	6.8144	5.1683	5.6753	5.5398	6.9059	6.8071	6.8435	6.4219	6.0387	5.223	6.3357	8.787	4.7164	8.6852	7.0397	7.6915	7.2792	7.5102	7.0732	9.3649	7.6139	9.5486	6.8367000000000004	7.0992	6.9067	8.2754	8.2987
PF3D7_1462400.mrna1_1	PF3D7_1462400.mrna1_1;2890	2890	6.4568	5.5195	5.8795	5.9903	4.742	5.1675	6.7521	6.8286	4.126	7.2048	5.2619	9.4717	5.8331	4.7192	5.4922	5.8495	8.1727	6.7845	5.1081	7.1681	6.6368	6.1183	6.0659	6.059	6.0544	4.4919	5.3237	8.4166	7.8734	6.683	6.6963	5.849	9.4836	6.8133	5.8283	4.3125	4.9345	6.4699	6.3954	5.0405	4.2532	5.6404	5.1711	5.1787	4.7043	6.7329	6.1516	8.6353	6.5829	6.7748	8.5911	6.292	8.0454	8.3089	5.2453	5.784	4.2242	6.9471	6.2996	4.4094	6.0479	6.8151	6.366	5.5886	4.0295	5.6614	5.9112	5.3944	9.0958	5.8987	8.0709	6.4401	8.0686	6.4561	8.8962	8.7827	9.317	7.2142	8.3006	6.9641	5.7772	7.4132	10.5103	9.0131
PF3D7_1462400.mrna1_1	PF3D7_1462400.mrna1_1;2891	2891	6.6792	5.4423	5.6159	5.0657	5.302	5.6542	5.9338	5.8245	4.554	7.907	5.5804	10.3049	5.3259	4.6662	5.8522	5.6002	7.9646	6.7802	5.8525	7.6574	6.0807	5.9081	5.9793	8.4315	5.8487	4.7554	6.364	8.4222	8.88	7.1274	6.7278	6.86	9.4077	6.5122	6.4232	5.7257	5.7249	6.383	6.292	3.904	5.7013	4.9745	5.6002	4.5084	5.5129	7.775	7.1218	9.9579	7.1606	6.299	8.753	5.5373	5.3391	7.7521	5.7981	4.98	4.2555	6.23	6.4271	4.8319	5.93	6.2772	5.9385	5.4172	5.578	5.5518	4.9359	5.8319	8.7142	5.7793	9.8185	6.0894	8.1446	7.4591	7.869	9.2171	11.0105	6.8868	7.1428	6.5237	5.4449	6.877	8.8805	9.8578
PF3D7_1462400.mrna1_1	PF3D7_1462400.mrna1_1;2892	2892	7.858	10.4333	7.7212	7.5612	6.5309	6.8286	7.4066	8.9952	6.3885	11.2231	7.3344	14.5895	7.7513	8.0649	10.7692	10.4077	12.1424	12.377	6.3056	10.7005	8.9754	9.7761	6.097	8.9377	7.3368	10.0716	9.945	12.9191	13.7445	9.2331	11.7859	10.773	10.8183	10.8302	9.5765	10.0059	6.0509	7.1894	8.1336	9.9049	11.0099	6.8362	6.3237	7.0032	7.4762	14.1344	13.2507	13.3331	12.4969	8.7631	11.6297	12.0182	8.13	11.0543	8.6391	6.9914	7.1264	8.2054	6.7866	6.8189	6.1595	9.0062	7.843	9.0598	8.6593	7.4939	6.7237	6.6614	7.7378	11.413	13.7863	9.5114	10.6758	13.1358	11.8027	12.5545	14.6722	8.2306	9.5431	9.5574	8.0047	12.7095	14.0156	11.836
PF3D7_1462400.mrna1_1	PF3D7_1462400.mrna1_1;2893	2893	7.7876	6.2311	7.0429	7.1235	5.1301	6.9451	7.3039	8.531	5.7175	10.8916	6.5124	14.5906	7.5072	7.2765	9.8764	10.0607	12.0664	11.8275	6.6088	8.1039	7.4491	8.8338	5.5729	7.9682	6.8929	7.9307	9.3962	12.1699	12.8897	8.2905	10.7169	10.3581	11.2289	9.9203	8.719	9.2682	5.6041	7.5292	7.2742000000000004	5.5438	10.9403	5.8904	6.4603	7.8596	7.649	14.2995	12.8892	13.0935	12.061	8.3715	11.3804	11.4065	5.7745	10.6418	6.9914	6.4522	5.7255	9.1733	7.4778	6.1506	5.8914	8.7078	7.9075	8.3652	10.4087	7.2372	6.8662	5.8938	7.1394	10.7917	13.7759	8.5125	10.5658	12.6601	11.5093	12.2498	14.1693	8.0213	9.5867	10.9602	8.0191	11.8623	13.7399	11.9401
PF3D7_1462400.mrna1_1	PF3D7_1462400.mrna1_1;2894	2894	8.615	5.9989	6.6809	7.1564	7.3621	6.1843	6.7925	8.146	8.1229	10.6454	8.7373	14.5822	7.6782	8.0628	10.1927	9.6226	11.5818	11.447	6.5444	7.6574	6.3212	10.2841	7.9512	7.9234	6.6222	6.6521	9.1806	12.0487	12.6301	8.0429	11.1664	10.1602	10.6729	9.4253	7.6734	9.2772	6.1389	5.8634	8.0275	5.2292	11.0197	5.6854	6.3763	6.0429	8.3809	13.7332	12.7444	12.8889	11.5511	7.7006	10.9698	10.8051	7.1423	10.8819	7.2559	5.8397	5.6676	7.5444	5.4232	5.8612	5.887	8.573	7.2062	8.968	8.357	7.6947	5.3201	6.0088	6.6129	10.3594	13.5273	8.6322	10.1369	12.0682	11.1639	11.6941	14.2637	7.7131	9.5263	9.1944	8.0514	11.7745	13.2573	11.6097
PF3D7_1462400.mrna1_1	PF3D7_1462400.mrna1_1;2895	2895	6.9332	6.2196	6.3658	5.8809	5.0268	5.6764	7.3127	8.3229	5.4741	10.0763	5.8227	13.604	7.3366	6.702	9.6906	8.76	11.2883	11.219	4.7339	7.4067	7.155	8.2977	7.3618	5.935	6.7751	6.2079	8.2756	12.2759	12.0026	7.65	10.5056	10.0542	10.6778	9.8436	8.0242	8.2333	5.842	6.735	7.0912	6.1865	9.7081	6.1948	5.9427	5.8674	6.5972	12.7855	12.4521	13.0226	12.0152	8.0161	11.3554	11.1127	6.9512	10.9878	8.2533	4.8763	4.9208	8.4716	6.264	6.842	5.3764	8.3789	5.9456	6.954	7.9149	6.932	5.9873	5.1359	8.8966	10.3546	13.7346	6.9828	10.7105	12.5748	11.1221	12.0277	13.7126	7.1223	9.5492	9.2996	7.3513	11.4941	13.8106	11.5508
PF3D7_1462400.mrna1_1	PF3D7_1462400.mrna1_1;2896	2896	7.1998	7.2981	7.2707	6.194	5.7996	5.6056	8.0132	8.7519	7.5127	8.1746	6.0845	13.592	7.4226	6.791	9.2706	7.4227	10.5192	11.0094	6.3169	7.3762	6.4484	7.8649	6.6061	7.3026	7.6448	6.1558	8.7818	12.2341	11.7835	6.6121	9.6195	10.4994	10.6448	9.5542	8.423	8.7718	5.5527	6.9134	7.9703	7.2077	10.0268	6.9847	5.9791	6.3689	6.0961	12.5344	12.3304	13.1384	12.2563	7.8352	11.5517	10.8089	7.432	10.8821	7.0082	5.2843	5.8462	9.024	6.3407	6.3964	6.1979	8.2669	6.4811	7.669	8.5655	6.9694	6.1194	5.4857	9.582	10.932	13.5786	7.6384	10.862	11.9497	11.2496	12.2214	13.3325	8.0185	9.2788	9.3918	7.4313	11.4728	13.1728	11.3505
PF3D7_1462400.mrna1_1	PF3D7_1462400.mrna1_1;2897	2897	7.5536	6.9891	7.6658	7.3976	7.0203	6.6686	8.9788	10.8592	7.9041	10.1905	6.9917	14.538	8.0871	7.8334	10.8079	9.5722	12.3253	11.0148	6.3574	8.8042	6.7517	10.2232	6.8477	7.1484	8.4703	7.6536	9.9608	12.2888	13.0546	7.8913	11.0904	11.1251	11.3192	10.5631	9.052	9.8032	4.9977	8.3266	8.331	7.0914	11.774	5.9052	6.616	7.3313	7.9561	12.7453	12.4108	13.029	12.3979	8.6799	11.7716	10.9134	8.1725	10.6618	9.1723	7.2752	5.3723	9.6309	6.356	6.2657	6.1845	8.8502	8.1302	9.2684	9.6201	8.2146	6.8174	6.6285	9.4763	10.7066	13.6279	7.6613	10.8657	12.2254	11.328	12.2569	14.244	8.6607	9.725	9.9805	7.9645	11.0456	13.3296	11.8712
PF3D7_1462400.mrna1_1	PF3D7_1462400.mrna1_1;2898	2898	7.8373	6.6511	6.8276	7.1627	5.5264	6.2288	7.0488	8.7277	5.9982	9.3822	6.6369	14.9258	8.8884	8.0245	12.4623	11.4896	13.5731	12.6815	5.7936	8.1864	6.8569	9.0171	7.2221	6.2174	5.9423	7.4615	9.6757	12.6352	14.5744	10.8253	12.5562	11.217	11.0775	11.4852	11.6603	9.8976	6.1955	8.6599	8.2557	6.6717	8.8296	6.0702	5.5487	6.9924	6.9839	14.7833	13.7565	14.3619	13.9611	7.9052	12.9451	13.3229	7.0394	11.6253	7.7223	8.18	4.915	9.7902	6.9809	5.9839	5.6991	9.8135	7.897	8.3017	10.1449	7.2559	6.0551	6.3976	8.4447	12.5434	15.1408	8.6183	12.3342	14.233	12.6331	13.8448	14.7846	7.7944	10.2856	10.6787	8.1538	13.3954	14.3097	11.6096
PF3D7_1462400.mrna1_1	PF3D7_1462400.mrna1_1;2899	2899	7.771	6.9776	7.4077	7.7951	4.126	8.1114	6.285	7.44	3.4673	10.4742	7.9109	14.9132	8.671	6.739	12.2065	10.6843	12.1461	11.4363	6.2012	7.4954	8.8221	6.5998	7.1923	7.0225	6.9613	6.9097	7.4151	12.8179	13.865	10.3484	12.0057	9.7108	11.0131	11.1039	11.0527	8.1255	6.0047	6.6115	6.0839	6.8367000000000004	9.9706	6.805	6.7934	7.8092	7.3194	14.2907	13.2831	13.5607	13.0736	7.1968	12.1556	12.7262	4.98	11.2998	7.479	7.8932	5.5686	7.3371	8.1725	5.3947	7.8512	8.4869	8.1792	9.1861	7.266	7.1565	6.3507	7.1456	6.8697	12.4183	13.860900000000001	8.3457	11.63	12.9645	12.5943	13.0516	14.3342	8.0141	10.8638	9.7345	8.0613	13.0872	13.7692	10.4737
PF3D7_1462400.mrna1_1	PF3D7_1462400.mrna1_1;2900	2900	6.3691	9.7534	5.9343	6.013	5.8931	6.8958	6.2731	6.6187	4.4155	10.0779	6.7373	12.1382	6.0542	5.8721	7.2564	5.6622	8.1343	4.8319	6.1171	6.3432	7.5686	7.7816	5.8807	6.8157	8.7619	7.5124	5.5644	6.5983	7.5036	7.9877	9.1967	5.0374	7.085	7.7466	8.097	5.0281	6.1495	7.4777	6.1963	10.1689	6.9015	3.7366	5.0811	5.4702	6.1008	8.1248	8.0684	6.9796	5.6611	11.3584	6.9339	6.8559	4.0347	9.748	7.6167	6.4313	5.9521	6.1475	8.4685	6.2388	5.3277	9.0924	8.3289	6.2813	6.5427	6.4167	5.0076	5.6932	7.7485	7.6995	8.105	7.4709	8.6228	7.642	7.9756	6.7557	9.6321	8.4973	7.5719	7.9164	7.3315	6.6197	8.7216	7.7799
PF3D7_1462400.mrna1_1	PF3D7_1462400.mrna1_1;2901	2901	6.9402	10.2973	5.407	5.5671	7.8536	6.1955	7.7589	8.8709	7.5795	7.8062	8.3117	8.5748	6.0083	7.7386	5.8181	6.0548	8.8847	5.7266	6.0492	6.5273	6.0444	7.6606	5.7447	6.9647	8.5891	6.1671	7.0753	6.6137	7.9538	6.8115	8.6049	3.6147	6.4917	8.7838	6.745	6.2529	4.9805	6.7525	6.9573	10.4017	9.0036	5.8245	6.9123	7.419	6.6692	7.5053	7.1284	7.2056	7.8812	6.9653	6.7749	6.9285	5.348	8.4499	10.6371	7.6379	5.723	6.6751	8.1121	6.5409	6.1548	9.2449	7.6291	6.6036	5.8577	6.6082	6.0919	6.1783	8.4307	11.2633	7.0768	5.8731	7.8531	7.0953	6.4063	5.8397	9.0295	7.4597	7.0721	7.0734	6.383	6.5132	7.6821	8.5075
PF3D7_1462400.mrna1_1	PF3D7_1462400.mrna1_1;2902	2902	7.3132	9.3484	6.1912	6.0641	5.6747	4.6848	7.5267	6.0904	3.6194	7.0745	10.299	9.1203	5.7029	3.5619	6.2453	8.1856	6.2008	7.6132	5.1615	6.451	6.4345	8.0571	6.5265	6.1418	7.3354	6.8017	6.3304	6.3454	6.6906	6.6785	8.9556	5.9033	6.3717	8.2532	6.8917	5.8679	4.691	6.1601	10.0871	10.2382	5.1185	5.1214	6.2959	6.2538	6.2155	5.4634	6.1599	10.0599	6.3203	7.6768	6.6166	5.405	5.7287	8.2307	9.3406	5.4195	4.7687	7.6059	7.6835	6.1272	7.2931	8.4051	8.2776	5.2935	6.1451	4.7549	7.1972	8.0745	9.6683	9.6745	7.873	5.5392	8.7952	6.4656	7.0833	7.255	8.4831	6.7703	7.1103	6.464	5.9916	8.2143	7.3431	10.2144
PF3D7_1462400.mrna1_1	PF3D7_1462400.mrna1_1;2903	2903	7.0307	7.8765	6.0195	6.6838	5.0475	5.8975	5.2071	5.9083	5.0193	5.9581	6.5062	6.648	5.8507	6.1869	6.0394	6.1309	5.9745	4.5783	5.5154	6.7287	6.4612	5.3516	6.1467	6.4423	6.08	5.1715	4.8753	6.4217	7.5335	7.0633	6.1033	5.2806	5.7358	6.432	5.757	5.9669	5.1847	5.8382	7.4246	9.8104	7.5522	6.067	6.0957	6.7431	6.1514	5.0942	6.7799	7.6644	6.1989	5.779	5.8497	5.2196	5.5141	6.1801	7.3705	5.632	5.2578	5.95	6.3219	6.332	7.1706	6.4856	7.2988	5.7687	5.6685	5.3771	5.3071	6.1787	7.3412	9.2813	5.706	6.1892	6.2598	5.7934	6.7212	6.4048	7.0862	6.7096	6.1833	5.957	5.7549	4.079	5.824	8.1033
PF3D7_1462400.mrna1_1	PF3D7_1462400.mrna1_1;2904	2904	7.0769	9.397	5.9126	6.0369	5.7695	5.7608	6.0074	5.5033	5.6223	6.9484	5.9962	5.2895	5.6985	6.2944	5.7159	6.9422	5.464	5.9067	5.9722	6.8149	7.0214	8.3642	5.983	5.5759	7.6082	5.8785	5.5942	6.0081	7.0225	6.5171	8.5208	3.5838	5.7225	7.565	6.007	5.4731	5.7282	7.7681	5.8958	10.7997	6.5907	5.7918	5.6619	6.7312	6.35	6.5866	8.0942	6.52	5.803	6.2176	7.4237	6.3927	5.9656	7.3889	9.6464	6.9949	6.033	6.3635	6.7231	6.3801	6.047	9.1726	5.9816	6.0292	5.8985	5.7195	6.0527	5.8022	8.9145	9.9422	6.9447	6.4155	6.506	6.0919	6.5481	5.6276	9.0782	5.9764	6.606	5.7986	5.1723	5.2731	6.3493	8.8335
PF3D7_1462400.mrna1_1	PF3D7_1462400.mrna1_1;2905	2905	7.0136	9.4561	4.7323	6.0448	5.8304	4.8384	5.0892	6.4288	5.0858	7.1345	5.4861	5.9855	5.6073	4.5546	5.5567	5.3674	5.5176	2.0875	5.6229	6.9702	6.2898	6.388	6.1819	5.9605	6.6543	4.8344	4.1334	4.7677	6.1125	6.4739	6.8727	6.3245	5.2758	6.6765	5.4306	4.3771	5.0157	6.4459	5.2184	10.1374	4.6576	5.6645	5.3913	5.9702	6.5092	5.5395	5.8395	4.7306	5.6505	4.9791	6.5452	6.0909	5.0453	7.5265	9.2937	5.4229	5.0841	6.6854	6.4612	6.4085	6.0732	6.6784	5.6476	5.7536	4.9472	5.6778	5.757	5.6511	9.0523	8.9111	5.4472	5.2165	7.0459	5.784	6.5657	5.7227	6.6963	7.45	6.2418	5.8659	4.6611	4.7463	6.0631	9.1535
PF3D7_1462400.mrna1_1	PF3D7_1462400.mrna1_1;2906	2906	6.2683	9.2867	5.9509	6.0492	4.554	4.5491	5.9966	5.2491	5.5683	6.3183	6.3436	4.1835	5.4356	4.1135	5.8472	4.934	5.7287	4.8856	6.6447	6.3563	6.7986	8.4851	5.4998	6.2823	7.0206	4.8963	6.3384	6.0518	7.0819	6.6692	8.3976	4.6519	6.7646	7.3613	6.1932	6.34	5.706	6.9474	5.9474	8.968	4.8753	4.8723	5.7962	6.0224	5.6317	5.8022	6.5057	5.1827	4.6999	5.0725	5.7978	5.9155	5.5258	7.4152	9.2904	5.2574	4.4195	5.7004	7.0901	5.0657	4.7777	7.3959	6.3047	5.8994	4.7798	5.3262	4.8505	5.2994	9.645	9.8111	5.4383	5.4692	6.342	5.5975	6.3658	5.431	8.5036	6.7285	7.3387	5.6851	6.0261	4.7682	5.0613	10.0505
PF3D7_1462400.mrna1_1	PF3D7_1462400.mrna1_1;2907	2907	7.4801	12.7308	5.2118	6.1081	5.4097	6.3443	6.1819	7.5998	4.5552	8.1979	6.5785	7.4581	5.8492	4.4443	5.6789	7.8691	7.3711	11.6904	6.7605	6.4092	6.6486	10.8417	6.2386	5.5683	7.5808	6.0481	6.5237	5.4757	6.5512	6.4338	11.0486	5.6381	5.9474	8.2125	6.2284	6.0361	5.6076	8.8452	6.5919	12.6177	5.7293	4.9293	7.0269	6.5839	6.9429	6.0374	8.8819	6.4619	9.3217	6.7009	6.2915	6.4002	5.0879	7.0686	6.7626	5.7164	4.4912	5.1898	7.347	8.077	5.9399	11.365	6.668	5.9595	6.1709	6.6324	5.1313	5.3691	8.6416	7.4422	3.717	5.7455	7.0675	7.0853	7.8207	5.7536	11.9867	6.0402	7.6323	6.3223	6.2613	5.2472	5.8311	9.2645
PF3D7_1462400.mrna1_1	PF3D7_1462400.mrna1_1;2908	2908	6.1675	10.7511	5.6831	6.3098	4.2987	5.9748	6.0437	7.6397	3.2972	7.2876	5.1285	6.1024	5.596	3.9364	5.5388	5.9738	7.1538	8.8974	5.295	4.7241	5.1898	5.5239	5.0418	5.0032	6.6288	5.2716	4.86	5.3868	4.8349	5.4803	7.1061	5.2141	5.0657	6.9888	5.9345	6.0369	4.5856	7.8188	7.3016	10.7234	4.7142	3.98	5.9045	5.3448	5.729	4.6719	8.2201	5.854	6.818	6.1721	5.487	6.0618	4.8649	7.2383	5.7887	5.1305	4.4535	6.7736	5.4591	5.0802	5.2559	9.6109000000000009	5.6876	5.6056	6.0308	6.1037	4.4725	5.0461	7.1448	6.1627	5.2559	5.3363	6.5977	6.0915	5.5376	5.6588	10.0794	4.2188	6.3486	6.5654	5.8883	4.6977	4.765	7.5874
PF3D7_1462400.mrna1_1	PF3D7_1462400.mrna1_1;2909	2909	8.1698	7.2732	5.3012	6.3889	5.2743	5.6264	6.6423	6.5308	5.4118	8.2981	5.7729	5.7965	5.1719	4.4195	5.9241	5.7835	6.8693	6.3909	5.0738	7.0495	6.047	5.5466	5.6719	5.7929	6.9492	5.2574	5.4963	5.6843	7.7178	6.6285	5.93	6.3334	5.5333	6.5945	5.0972	5.3954	5.2411	7.225	7.7924	6.9616	5.0717	4.0832	6.3509	5.8215	6.4101	6.0268	8.8605	7.6523	5.1835	6.097	5.4363	5.568	4.7597	6.716	5.4728	6.4822	5.4296	5.7605	5.6203	8.2974	5.8455	7.8014	7.7928	5.8625	5.4289	5.6479	5.017	5.1743	7.5614	5.99	5.7015	6.5569	6.6743	4.8565	8.2461	5.7268	8.4986	7.524	6.6134	6.1495	5.9561	2.3757	6.3286	7.7768
PF3D7_1462400.mrna1_1	PF3D7_1462400.mrna1_1;2910	2910	7.4874	6.2174	6.0976	6.5869	6.0472	5.6334	5.3851	5.0094	5.4851	6.8099	5.6631	5.2716	5.6129	4.435	5.7225	5.2679	4.9514	4.9241	5.0755	7.2396	7.8543	5.6082	6.2359	6.4017	6.5294	5.6343	4.9331	5.2168	7.5458	6.4683	6.0034	5.1477	6.1239	6.8913	6.619	5.1863	5.223	7.5349	8.0694	6.2874	5.5065	5.2376	7.447	5.463	6.094	4.5379	8.5504	6.4565	5.314	4.5217	5.8288	6.6324	4.6317	6.6385	5.8652	5.6047	4.3896	4.9919	5.7439	7.948	6.3228	9.0182	5.5043	6.0002	5.021	6.2022	5.4286	6.7867	9.06	6.6645	6.301	5.9343	7.0402	5.3909	7.8469	5.8166	8.9489	5.9184	6.2032	5.8128	5.4634	4.6058	7.4099	8.6411
PF3D7_1462400.mrna1_1	PF3D7_1462400.mrna1_1;2911	2911	7.1121	5.8179	5.4538	6.5239	5.0201	6.4684	5.0387	4.4983	4.5236	7.772	5.6551	8.3005	6.1815	5.4515	5.5021	5.2407	4.5135	8.4509	5.3056	6.6288	6.0862	5.9284	4.7328	5.6355	6.7011	6.3248	4.9117	5.9212	6.6387	6.3009	6.4603	4.7115	5.5638	6.7334	5.8775	5.204	5.4548	8.661	6.4609	3.3306	5.1727	5.9186	5.9336	5.318	7.096	5.8089	8.4505	6.5016	5.1619	6.0415	6.1396	5.6456	5.2091	8.6535	5.4568	6.2378	5.374	5.2769	6.7627	9.243	5.6264	7.0539	6.4775	5.5978	5.6129	5.854	5.0858	5.785	8.893	5.8743	5.9236	6.4429	6.7028	6.3459	8.975	5.3854	7.2406	5.2494	5.6508	6.045	5.5984	4.7708	6.1572	8.5111
PF3D7_1462400.mrna1_1	PF3D7_1462400.mrna1_1;2912	2912	7.1965	5.2608	6.3904	6.1297	5.2219	6.614	5.7236	4.8797	3.5534	7.5698	6.0317	6.1451	6.2139	5.6764	6.5636	5.7051	5.5185	6.7779	5.3349	7.4874	6.2815	3.8914	5.488	4.7592	4.9312	6.8454	3.99	5.3009	7.3712	6.7737	6.204	4.916	5.2574	6.3122	7.8154	5.0925	5.6979	7.2326	6.3264	4.7735	4.6588	3.5286	6.3098	5.4854	6.9223	3.9542	8.1232	6.2606	5.2847	5.1114	5.9134	5.7336	5.7129	6.2203	5.9805	5.696	4.7506	5.9812	6.3698	8.7612	5.2906	6.3546	6.4749	6.3656	6.0219	8.8982	5.1346	5.8457	7.1794	6.2077	5.195	5.2369	6.7637	5.779	8.3666	5.8851	7.1584	5.394	6.2653	7.1158	5.3649	5.5901	5.9882	7.9709
PF3D7_1462400.mrna1_1	PF3D7_1462400.mrna1_1;2913	2913	8.0045	5.3923	5.1683	5.4835	3.4816	7.2989	5.5301	3.7538	3.6253	7.7462	9.1396	6.2553	5.3259	4	7.1375	5.6118	5.4104	7.6691	5.5314	7.1427	6.6509	5.8848	6.0787	4.6387	6.0766	10.0211	5.8512	5.9754	7.0615	6.6196	6.7358	4.382	5.3016	6.156	10.3505	5.5065	7.4911	7.5568	6.6375	5.1449	4.6837	4.1177	6.4021	5.6789	7.6224	6.1595	7.3779	6.6605	4.7038	5.2787	5.9586	5.7618	6.31	6.1447	6.4656	6.5957	5.0409	5.9265	5.033	8.5178	5.605	7.1446	5.8694	5.4725	5.0934	5.4896	4.842	5.2334	7.499	6.777	5.7024	5.6932	6.7814	5.266	8.1619	5.85	7.2149	5.6831	5.9343	6.3696	4.9093	5.0312	5.054	7.7637
PF3D7_1462400.mrna1_1	PF3D7_1462400.mrna1_1;2914	2914	6.0727	5.7347	5.2954	5.5046	5.0514	5.8156	5.3796	5.1194	1.9298	6.7743	5.931	3.7268	5.2215	4.0117	5.3031	5.2754	5.1534	3.3074	4.8856	6.9808	6.9269	4.1835	5.8787	6.5427	5.96	5.4947	4.7431	5.9366	6.2319	6.4671	6.0479	4.696	5.5008	6.3236	4.7323	4.144	5.7889	5.1387	5.5898	5.0836	5.0544	4.7296	4.669	4.9819	5.2095	4.797	5.3896	6.0032	5.1675	5.6479	6.2718	4.8535	4.4303	5.8447	5.5119	5.2865	4.9959	6.1127	5.8276	8.9237	6.0796	6.2793	5.392	5.8572	6.2073	4.6792	5.5024	5.2824	7.7953	5.1436	5.1164	5.8283	5.9001	4.607	7.7992	5.5823	6.5835	6.4573	6.102	6.6938	5.4222	5.3561	5.7439	6.871
PF3D7_1462400.mrna1_1	PF3D7_1462400.mrna1_1;2915	2915	6.1773	5.9572	5.1056	7.2128	3.8718	7.2598	7.064	6.9149	4.4202	5.4286	5.1735	5.6963	7.4196	3.8943	6.3254	5.5913	7.6803	5.8475	6.4237	6.672	6.0817	4.5122	4.9805	5.3625	6.7376	5.0942	4.848	3.9709	6.7708	6.9772	6.1504	2.1763	5.6952	6.3307	4.9331	4.1449	4.4906	5.5011	6.6673	4.5336	8.887	4.441	6.1699	5.6358	5.4767	6.2252	6.4308	5.8405	5.4185	7.7006	5.0347	6.8005	6.4041	5.8296	6.35	6.4848	4.3743	4.6375	5.723	6.3058	5.5589	7.6553	7.6245	5.596	5.9738	5.6668	5.1223	5.4848	5.5689	5.9465	6.205	5.295	5.0781	5.2847	6.8004	5.2998	7.9489	6.1096	5.6508	6.1309	4.7098	5.0535	5.8718	6.7862
PF3D7_1462400.mrna1_1	PF3D7_1462400.mrna1_1;2916	2916	5.4316	5.1497	5.9224	5.4861	3.7623	6.1287	5.537	4.6035	3.2957	6.3452	5.5963	4.6194	5.8535	2.6485	7.3399	5.4581	4.5777	5.2376	5.6792	5.4614	6.8876	5.6499	5.6032	5.7268	5.9748	5.2008	2.852	3.98	5.6247	6.1948	6.809	3.5705	6.1799	7.1265	5.4718	4.3512	4.0144	4.4542	6.0611	4.7474	4.2585	3.5385	5.029	4.5008	4.4236	4.7944	6.2378	5.3452	5.2052	7.5349	5.1185	5.3837	4.359	5.3345	4.5705	5.5966	5.6401	5.671	5.5323	3.7991	4.4256	6.3583	5.9593	5.017	4.5472	5.7164	4.6177	5.8782	4.0815	5.5607	7.139	6.06	5.3295	5.1743	5.1981	4.2645	7.1262	6.0839	6.0828	5.2858	5.1961	4.2555	6.1283	6.3352
PF3D7_1462400.mrna1_1	PF3D7_1462400.mrna1_1;2917	2917	5.7721	5.0626	5.2713	5.585	4.6639	8.2446	5.1156	3.2525	1.7004	6.5317	5.6253	3.905	5.5503	3.5862	7.6893	5.3045	5.0934	6.2313	4.4216	5.4219	6.6682	4.6439	4.9198	5.3674	6.3214	4.5583	3.1635	4.7071	6.4199	6.7728	6.281	2.8875	4.8826	6.3997	3.8084	3.3262	4.2024	3.9001	5.9593	3.0514	3.7082	4.6679	4.2824	4.359	3.8895	4.5404	4.0841	5.0325	4.1268	6.8611	5.2098	4.7897	5.2415	6.6924	5.2994	5.3733	5.044	6.1495	5.2638	4.8565	4.4074	6.2977	4.8753	5.3158	4.4222	7.0137	4.2638	6.1506	3.8846	4.3334	5.3702	5.2396	5.3377	5.0742	5.204	5.3409	7.2159	3.8934	5.7936	4.0704	6.3756	4.903	7.4673	4.4396
PF3D7_1462400.mrna1_1	PF3D7_1462400.mrna1_1;2918	2918	6.7827	5.7007	5.0246	6.1453	3.257	8.624	4.765	4.7777	2	6.1965	6.0712	4.9819	5.5329	2.7549	8.8376	5.1477	5.1391	5.7208	5.4774	5.8217	6.2613	4.1457	4.4148	6.3089	5.946	7.385	4.5254	5.0734	6.1637	7.0208	5.7814	2.2987	6.3336	6.9937	7.0267	5.3837	4.04	5.6253	5.067	5.3406	4.3118	6.3207	4.2456	5.4226	5.6809	5.1445	5.2847	5.8465	4.5116	7.1249	5.0277	4.2563	3.6041	6.4388	5.4525	3.5945	6.3519	6.4981	6.3455	5.6622	5.1735	6.4087	6.6141	8.0628	4.2133	6.1601	4.0635	8.7976	4.3723	4.7382	4.1691	6.4084	6.357	5.8667	6.6054	4.6628	7.9837	4.9823	8.502	5.7255	5.5447	3.488	9.2178	4.1546
PF3D7_1462400.mrna1_1	PF3D7_1462400.mrna1_1;2919	2919	5.9807	5.7777	5.2743	5.2627	3.9021	5.5741	4.4886	4.5122	4.0942	6.9919	4.9625	5.1587	5.4819	3.4673	4.4449	5.1811	5.2059	4.1538	5.2657	5.8689	6.2653	5.0849	5.712	5.9507	5.9946	8.0596	5.1408	5.1558	5.61	5.7711	5.3954	4.6462	5.7417	6.9068	7.3852	4.9741	4.5179	4.9736	5.3981	5.1747	5.2581	6.5957	4.1202	2.2203	5.204	5.5595	4.6611	5.1239	3.9203	6.6793	4.9331	5.1031	2.8135	5.5382	5.2581	5.9255	8.6343	5.4094	6.5635	4.9331	4.7923	7.3788	5.5984	9.5025	4.9402	6.2192	3.4316	9.0572	5.1898	4.6548	5.6232	9.4454	6.3633	5.382	5.8542	4.735	8.4797	5.6229	9.8497	5.4565	5.4535	2.742	9.5221	4.2304
PF3D7_1462400.mrna1_1	PF3D7_1462400.mrna1_1;2920	2920	8.203	5.673	4.935	6.4212	4.8728	5.2149	5.4229	5.8627	4.5558	8.0796	5.2832	4.2884	5.6436	3.3964	4.488	5.4941	5.9692	6.8237	5.1683	6.0734	7.4213	4.4529	5.3663	4.3554	5.7623	9.4672	5.4989	5.6462	6.2307	8.1424	6.9218	3.2854	5.9768	6.2409	8.3395	4.0635	3.9364	4.1635	6.1043	4.3868	7.6576	5.9896	5.7479	4.189	7.1507	5.3306	5.2296	5.811	3.6381	6.0527	4.3889	5.4226	5.4336	8.8872	5.0747	5.295	9.9102	6.5357	5.7021	6.2536	5.804	7.1759	7.0732	8.6748	8.0533	6.1922	4.926	8.7769	8.4571	4.935	5.4588	10.4411	7.0103	5.2028	7.3723	5.6848	8.2197	5.2728	8.7233	7.6588	5.7853	3.1243	8.9426	7.669
PF3D7_1462400.mrna1_1	PF3D7_1462400.mrna1_1;2921	2921	7.7829	6.3771	5.2311	6.0894	3.862	5.1006	4.9805	5.4446	4.8515	8.3094	4.9625	4.4502	6.3714	4.0609	4.841	4.4906	6.7498	5.9656	4.7219	5.6144	8.1069	4.0286	5.1449	4.9905	5.5934	9.5433	3.9336	5.275	5.7514	8.1529	6.2089	4.6977	5.6375	6.1262	8.2727	5.2758	4.9486	4.3125	5.4712	5.1035	6.2496	6.5259	4.6887	4.4796	7.8482	5.4104	3.99	4.9406	4.3277	5.4243	4.5398	5.6358	5.3944	5.9272	4.7032	5.8477	8.1319	5.2517	5.6482	6.7526	5.431	7.131	6.8904	9.8042	7.5812	5.8507	4.5625	8.4051	8.0384	5.2219	4.7724	8.965	5.26	6.0755	6.7824	5.3005	8.043	6.1552	9.8236	7.6551	6.6362	3.1843	8.8609000000000009	7.182
PF3D7_1462400.mrna1_1	PF3D7_1462400.mrna1_1;2922	2922	7.2738	5.5037	5.0849	6.4532	4.1177	4.8733	5.2566	4.8405	3.8649	7.9684	5.6413	5.0575	6.6342	3.0892	5.2357	5.4919	5.235	5.6665	4.857	6.3397	8.2624	3.3743	5.1359	5.8477	6.3462	9.0552	5.5097	4.8384	6.4951	8.1559	6.8166	4.2675	5.3107	7.0417	7.3395	6.8223	4.14	4.2668	6.0856	5.1997	6.5529	6.5768	3.4263	4.7538	6.6482	4.2203	4.6188	5.9064	4.111	6.1835	5.6221	4.0781	5.135	4.9193	5.0548	5.7999	8.8077	6.1554	6.1605	5.9208	5.1875	6.9953	6.8396	9.0934	6.8046	6.1194	4.1391	8.6913	6.961	5.1518	5.1791	9.2025	7.2038	4.9212	6.7627	6.0993	8.1954	6.8746	9.4168	6.6061	6.0704	5.213	8.6417	6.9449
PF3D7_1462400.mrna1_1	PF3D7_1462400.mrna1_1;2923	2923	6.5343	6.0112	5.5696	5.9317	4.6702	8.1814	5.0618	4.796	2.2357	7.5435	6.7054	5.5817	6.1022	3.6668	8.0797	4.957	5.9013	5.6755	4.8104	6.301	7.9588	5.5229	5.8592	5.1926	5.5928	8.2121	5.5345	5.4087	7.12	7.567	6.7558	4.8972	5.7148	5.8773	7.5583	5.067	4.6662	4.5298	6.1434	8.2461	6.4612	4.3674	5.5759	5.1843	6.1536	5.4673	5.0561	6.2496	4.6792	6.111	5.2976	5.3834	6.1691	5.8657	4.0108	6.407	9.3043	5.4403	5.8056	6.465	5.7225	7.0515	7.5482	7.43	5.7658	5.9986	4.6525	8.5429	7.3275	5.0085	4.3406	9.261	6.5686	4.8043	7.1595	4.5497	7.8617	5.8637	7.5193	6.7274	6.1381	3.0772	8.9132	6.7945
PF3D7_1462400.mrna1_1	PF3D7_1462400.mrna1_1;2924	2924	7.229	5.2199	5.4253	6.2758	3.3448	5.6378	7.3608	8.4754	2.6088	7.443	6.1981	4.986	6.0372	2.541	5.2067	6.318	8.9216	5.3674	4.4666	7.3051	8.3792	5.6424	5.8921	5.5795	5.9229	8.5558	5.6392	5.3512	7.0473	8.4213	5.9768	6.2309	5.1961	5.735	7.4986	5.8125	4.3889	5.4283	5.844	9.134	7.1711	5.4118	5.0045	4.627	6.5714	5.7506	5.8819	5.9812	4.4222	6.7568	5.3023	5.1412	6.4537	5.8829	5.0413	5.2702	8.4102	5.8639	5.8153	7.2239	5.7653	7.7253	6.8966	9.7105	6.2904	5.8885	5.3462	8.4507	7.9962	5.8858	4.272	8.5317	7.0092	5.4548	7.2013	6.213	8.0591	6.9625	9.5414	7.0814	6.0564	5.5481	9.2467	7.1462
PF3D7_1462400.mrna1_1	PF3D7_1462400.mrna1_1;2925	2925	7.8054	6.0101	5.0343	5.7195	4.3597	7.3769	7.7257	9.1104	5.093	8.5969	5.4094	4.6076	3.342	3.2373	6.2046	4.5385	9.3768	5.3889	4.5613	5.2585	7.1243	4.9741	6.633	5.7401	7.9342	8.4723	5.4744	5.5774	5.6625	7.1567	6.1137	6.7774	6.1609	8.2279	7.5864	6.121	5.8017	4.8664	6.8976	4.3674	8.3742	7.8593	4.4835	5.2346	7.9597	6.0092	5.2087	6.0509	3.9373	6.3709	5.6814	5.6424	7.4866	6.4717	5.4012	5.8163	8.6676	5.8293	6.6854	6.3837	6.4586	6.8639	6.9949	7.4673	6.6411	5.79	4.5969	9.1027	7.9044	6.1797	3.6792	9.0708	6.3633	5.4883	7.0159	6.1991	8.382	6.6218	7.6559	7.7838	5.647	5.5049	9.7333	7.8282
PF3D7_1462400.mrna1_1	PF3D7_1462400.mrna1_1;2926	2926	7.4722	5.5877	5.2095	5.497	4.6294	6.0067	7.5506	8.7462	2.9203	8.2675	4.6747	4.4449	5.3341	4.7777	5.3771	5.0592	9.4317	6.0629	5.0188	5.0374	5.9775	4.942	5.6441	6.1795	6.3837	8.7279	5.114	5.8089	6.4279	6.592	6.8348	5.1256	5.9174	6.5827	7.9954	5.6702	5.4192	4.6358	7.2354	5.3082	7.221	7.2299	4.8709	3.9955	6.5504	5.5738	5.6539	5.1791	5.4666	4.717	5.8321	5.5683	5.8941	7.0313	6.5572	6.671	8.2896	6.4039	5.9376	6.4249	5.4561	7.4503	6.0535	9.8174	7.4304	4.6194	4.6479	8.8392	8.6991	6.5105	5.5435	8.1403	7.3634	5.9267	7.044	6.29	8.8268	4.0426	8.8017	7.0638	6.6999	3.9709	9.374	8.5924
PF3D7_1462400.mrna1_1	PF3D7_1462400.mrna1_1;2927	2927	8.0395	6.1463	5.594	5.7973	3.7991	6.8701	6.9937	8.6465	4.6235	7.7001	4.8654	5.8467	6.0527	3.7355	5.9903	5.6401	9.2702	4.2479	4.7334	6.5343	5.8472	5.565	5.8316	5.5877	5.6229	8.4646	5.5062	4.263	6.054	6.4167	7.2448	4.306	4.8192	6.9946	7.7539	5.627	5.6968	5.6026	6.21	5.3473	6.1607	7.099	5.7334	4.3771	6.4421	5.0764	5.6971	6.0233	4.582	4.2935	6.0137	4.5747	7.5369	5.4735	6.6798	5.3132	9.3095	6.2007	5.9253	7.9519	6.101	9.3762	5.0993	8.3954	5.8179	5.6112	3.541	7.6863	7.7789	6.5703	5.2472	10.1213	7.5868	6.0751	8.1757	6.62	8.9538	5.1595	7.8696	7.1427	5.9184	3.8718	7.9557	7.3972
PF3D7_1462400.mrna1_1	PF3D7_1462400.mrna1_1;2928	2928	7.1815	6.6819	4.8074	4.8084	5.5916	5.3923	7.8632	8.9968	3.6702	8.1461	6.6418	4.9932	5.2946	4.3861	4.9932	5.0575	9.0058	5.9887	4.9198	5.4216	5.9402	5.318	5.3778	5.7145	5.7965	7.2349	5.5686	5.4973	5.0832	5.9498	7.1673	4.8515	5.5777	6.1041	7.0931	4.5699	3.6519	4.3723	4.7782	5.4026	6.6021	6.7248	5.3771	5.1432	5.6753	5.779	5.235	4.9598	4.3875	4.8027	5.4611	4.9155	6.5122	7.2589	6.78	4.6124	9.8379	5.7469	5.8659	7.2596	5.4751	6.3835	5.9855	6.7655	6.285	4.2008	5.153	6.5038	6.7688	6.5806	4.7866	9.9308	6.3372	6.0928	7.8606	5.7074	8.2879	5.4219	7.3247	5.9083	5.6784	3.9718	7.0947	7.01
PF3D7_1462400.mrna1_1	PF3D7_1462400.mrna1_1;2929	2929	7.5097	8.9178	6.8345	8.5859	5.9789	4.9982	7.5545	9.0407	4.7192	7.7916	5.3764	5.7186	9.1169	6.1453	5.1679	5.3684	9.2916	8.15	5.2873	4.814	8.8001	4.9435	5.5527	6.9725	5.532	3.6358	4.9887	4.6899	5.879	8.0077	7.7661	4.845	6.218	5.6026	4.9658	3.8629	5.8728	4.848	5.6645	8.7776	4.1643	4.047	6.1619	7.9651	7.31	10.0447	4.8293	5.7344	5.2906	7.9821	5.7436	5.2513	7.2394	8.3981	6.9766	9.9318	4.8841	5.4967	6.2739	6.188	7.0586	5.9103	6.51	6.5056	8.193	4.3771	4.9246	6.3176	7.2302	7.3332	9.4355	5.5555	6.3597	5.3916	7.3932	6.5078	7.0278	6.5261	6.2005	7.9985	5.382	4.2441	7.2374	7.2394
PF3D7_1462400.mrna1_1	PF3D7_1462400.mrna1_1;2930	2930	8.3357	5.4172	5.8099	7.2505	6.6301	5.3568	7.4235	8.3756	4.9269	7.4152	6.1064	6.9264	7.6081	5.9575	5.2464	7.3625	9.1126	4.6519	3.8669	5.4621	6.2542	4.8982	6.8149	10.4791	5.9107	5.582	5.5963	5.0085	5.3352	7.1162	6.9796	5.1831	10.3209	13.2126	4.4535	5.189	5.5653	4.0099	6.1805	5.0587	4.917	3.5981	7.3605	9.2064	6.8701	4.2928	5.1707	5.8001	4.2728	6.0391	5.2563	5.3273	7.0953	6.0631	6.4552	3.546	5.3684	5.2024	5.8654	7.2094	5.1635	6.3834	6.2182	4.9709	6.093	4.5361	3.8846	5.347	5.7916	7.2858	4.3413	4.9905	7.998	6.9474	7.169	6.6078	6.9877	5.8926	6.1465	5.0483	4.9174	5.516	7.5679	5.6135
PF3D7_1462400.mrna1_1	PF3D7_1462400.mrna1_1;2931	2931	8.4526	6.7382	5.634	11.3303	4.9369	8.456	11.7349	8.9193	4.3327	8.3535	4.7687	7.3862	11.2705	5.9198	8.9327	12.3705	9.1205	10.5692	4.7093	6.128	7.785	6.2576	9.3417	14.495	5.354	4.7708	5.2441	5.1457	6.2213	7.8004	7.4075	9.2369	14.3441	6.2839	5.5966	5.353	8.5694	4.9741	5.9768	6.2329	5.5598	5.7573	6.4816	8.3675	8.0844	7.0993	7.9632	5.926	4.4463	5.4938	5.4466	5.9006	6.3651	6.6168	9.8284	7.6095	4.7328	12.4367	6.1729	4.1152	5.5454	6.1755	6.6529	5.2861	8.4359	4.7032	4.86	5.8672	5.7501	10.6028	6.9945	4.6064	13.0495	6.91	5.3409	6.6081	8.6108	5.8128	6.3125	8.78	5.2498	4.9265	5.6191	5.191
PF3D7_1462400.mrna1_1	PF3D7_1462400.mrna1_1;2932	2932	7.3854	5.057	7.1843	5.3899	6.3189	5.5981	7.3486	8.1499	4.2787	7.552	5.6831	6.55	4.3277	5.4919	5.673	5.8048	8.7614	4.0117	3.5934	7.2016	5.8502	2.6041	5	5.2994	5.3161	4.0575	5.5053	4.985	6.7992	7.0125	6.6579	3.7323	5.712	6.1775	5.4114	5.9357	4.8644	4.2373	5.4621	4.0479	5.4809	4.4925	6.6602	8.1952	7.2904	3.6938	5.4155	5.0742	5.1946	5.7142	5.1534	5.5148	5.3484	7.225	6.8075	4.5484	5.8422	4.7511	5.8542	5.7145	6.5656	5.9793	12.2475	5.0575	3.6633	4.8197	4.8782	4.6311	5.1827	6.8862	4.6651	5.5388	6.2008	5.6023	6.6639	7.5867000000000004	7.7635	11.7381	5.3038	5.7578	5.1894	5.5856	5.5963	5.3743
PF3D7_1462400.mrna1_1	PF3D7_1462400.mrna1_1;2933	2933	8.3692	5.4545	6.0199	5.4561	6.0516	4.7049	7.9393	9.4592	4.4912	7.7608	7.3612	6.2839	4.5027	6.4258	6.0715	5.2196	9.7178	4.7597	2.9891	7.3242	6.888	4.5515	5.9402	5.8785	5.8844	5.1043	6.8507	4.3384	7.7674	6.1823	6.9941	5.1807	7.2041	7.8145	4.8032	7.1884	5.6305	5.5518	5.9812	4.7241	4.0635	6.0811	6.6415	7.4551	7.7284	5.8755	6.7541	5.5604	5.3089	6.1548	5.7137	6.2593	7.2758	6.4276	7.0491	4.0942	4.7458	5.5392	5.9812	4.2979	7.6152	6.6334	6.4886	5.4472	5.3096	9.5198	4.9937	5.8412	5.43	7.5298	4.5987	5.8192	8.5339	5.878	6.1491	8.3201	7.4876	5.2338	6.2005	6.212	9.8318	4.7735	6.4469	5.855
PF3D7_1462400.mrna1_1	PF3D7_1462400.mrna1_1;2934	2934	10.6674	5.5056	5.7151	4.8094	6.0457	5.6792	5.2376	7.3678	4.4718	11.456	4.3023	5.3277	5.5509	3.2928	5.5954	5.2418	7.6655	3.8359	6.0949	4.5179	7.1299	5.5429	5.4482	8.3612	5.7674	4.5342	6.2772	4.9392	5.848	7.0617	5.4273	4.0747	8.8265	6.1167	3.6747	6.8618	4.4168	5.8914	5.4253	4.2653	5.0618	4.6548	6.2638	5.7837	11.0915	6.1342	6.0005	3.1763	4.408	6.4251	5.2044	5.9616	3.8115	5.3416	7.272	6.5329	5.689	4.8817	5.7634	4.8525	5.7323	6.9095	5.761	3.8679	4.6938	7.6064	5.1546	4.366	5.0018	7.3859	4.7766	6.1611	6.4676	6.3363	4.5509	6.0652	8.3821	6.4391	5.8659	6.6472	7.3478	4.4951	6.2898	8.4989
PF3D7_1462400.mrna1_1	PF3D7_1462400.mrna1_1;2935	2935	6.7151	4.1018	5.4363	3.2943	2.8934	5.7853	5.4509	3.8629	4.1185	6.7296	5.0067	4.9561	4.9011	2.797	5.6935	6.9668	5.7412	4.0858	4.6118	4.5564	4.8181	4.1268	5.8985	6.3069	5.0405	4.0233	4.3291	5.3579	5.2957	5.6232	5.7751	3.4725	6.6061	5.5056	5.2627	3.5135	3.9193	3.843	6.2733	2.9505	4.2608	4.7126	5.0475	6.0014	4.3477	4.2296	6.4434	5.1081	1.3045	3.9307	3.9165	4.9616	5.2642	6.0009	5.8457	3.5385	2.9782	5.2376	5.9841	4.2623	4.4456	5.7944	5.7109	4.3183	3.5729	5.228	4.4951	7.0775	5.489	5.9229	4.6803	5.5138	5.9828	4.4963	5.7285	5.8276	7.212	5.1218	6.0241	4.342	5.3284	4.7565	7.563	6.9495
PF3D7_1462400.mrna1_1	PF3D7_1462400.mrna1_1;2936	2936	6.1896	6.1377	5.2679	5.057	5.4236	5.1683	5.4111	3.842	1.0356	6.3916	5.2551	4.2334	4.9359	2.9088	5.9307	5.1823	4.8836	4.7517	4.5607	4.8166	6.7358	5.6862	5.4036	4.8212	5.0652	4.6194	5.0815	5.1156	5.5771	6.8334	6.4135	0.263	5.3639	6.2014	4.3241	3.3406	5.2746	4.7164	6.8828	4.6628	3.5717	4.2211	6.3262	5.5065	4.9397	3.3161	4.9467	5.8081	4.4509	4.6106	5.8148	6.2487	3.4919	5.073	5.2215	4.9991	4.5354	5.0635	5.5454	3.904	5.4634	7.329	7.5783	5.4396	4.3082	5.5889	4.4012	5.545	4.7735	4.86	3.3674	5.5886	5.1235	5.8452	5.1823	4.7049	7.3774	6.8501	5.9875	6.2248	5.1334	5.1056	5.557	5.3999
PF3D7_1462400.mrna1_1	PF3D7_1462400.mrna1_1;2937	2937	7.7115	6.017	5.0264	5.2521	4.4423	5.1791	5.6424	3.9551	4.4383	8.3854	6.4011	4.6029	5.939	4.9064	4.5248	5.4179	5.0224	5.1148	4.6747	6.6827	5.0527	4.0444	3.9919	5.0317	5.3309	2.9561	5.3667	5.8977	6.6594	5.3806	5.8696	5.1285	5.7926	5.3885	4.3764	4.366	5.5242000000000004	4.3937	4.8283	3.6124	3.7093	5.1235	5.3743	5.9208	7.6418	4.5577	6.624	4.6977	4.6848	4.0108	5.1619	4.9653	3.3306	6.414	4.189	4.9514	5.4269	5.43	5.1502	5.4393	6.2199	6.5051	8.467	5.0085	4.3262	5.3381	5.0501	5.9165	5.5113	5.3063	4.4067	5.6493	6.3111	6.0839	5.5068	6.1611	7.435	8.5116	5.8006	5.9521	5.6389	4.5981	5.1751	7.425
PF3D7_1462400.mrna1_1	PF3D7_1462400.mrna1_1;2938	2938	6.0622	5.5138	4.5741	5.4135	4.6462	5.2087	5.4909	4.1961	5.0157	6.8345	5.7276	3.9317	5.1727	4.4114	5.126	5.1272	6.0641	5.1485	4.9653	5.9588	5.5454	3.696	5.243	5.8572	4.9542	4.3406	4.5945	5.5207	6.4679	6.814	6.155	2.2449	5.9134	4.3154	5.3705	5.1322	5.4111	4.7054	5.8319	3.7719	5.0166	5.228	5.3334	5.3201	4.7038	4.9809	5.5373	4.488	3.9514	4.1723	5.295	5.2475	4.2211	6.1379	4.8207	5.9143	5.8148	6.21	5.116	5.9702	6.1453	6.7497	8.606	5.4558	5.8547	5.8532	5.7156	5.2608	7.2475	5.3085	4.7506	5.8914	5.4529	4.5311	5.5173	5.803	5.8174	7.999	5.7978	5.306	5.8642	4.8288	5.6993	7.1328
PF3D7_1462400.mrna1_1	PF3D7_1462400.mrna1_1;2939	2939	10.2036	5.1043	4.9509	4.6536	5.1006	4.3681	6.0018	5.1855	4.6188	8.8092	5.0246	5.7347	5.2075	3.4222	5.4107	4.8669	4.649	3.7866	4.5497	5.9775	6.1888	5.6229	5.3016	5.1807	5.0575	4.9791	4.9986	5.5024	6.4207	5.9823	5.4393	2.9523	5.3399	5.7616	5.0652	3.3799	5.4182	5.2005	5.5211	5.2106	5.2087	4.6831	5.4466	5.6865	4.9477	5.1031	5.4845	5.8909	5.1424	5.1301	5.0246	5.3576	5.211	5.3971	5.4643	4.9616	4.2668	6.2858	5.1264	3.5122	6.1993	6.0246	8.2036	5.2832	4.8743	7.8996	5.3413	5.432	6.3945	6.529	5.3625	5.4793	6.2702	4.5686	5.784	5.675	6.1661	7.7243	6.3461	5.6932	7.676	4.3568	5.7178	6.7203
PF3D7_1462400.mrna1_1	PF3D7_1462400.mrna1_1;2940	2940	6.7604	5.8602	4.8943	5.235	4.5091	4.2645	4.8379	5.4848	4.384	6.218	5.8417	5.1687	5.1965	3.5236	3.546	5.407	5.3903	5.5295	5.3799	6.4204	4.7054	4.6165	5.4046	4.7934	5.7503	4.254	3.3799	4.8166	6.3524	5.607	6.1799	3.585	5.0997	4.7087	5.14	4.6977	6.1997	5.1285	4.9584	4.9741	4.6153	5.4393	5.6893	5.2055	5.2052	4.9322	5.4588	4.9026	5.0352	4.6264	5.7695	6.1483	3.8856	6.0923	5.0246	4.2957	4.4588	6.0892	6.2834	4.7274	6.0431	6.2523	8.8425	5.4168	5.2246	5.6282	5.3702	5.2709	7.0415	4.6673	4.6363	5.0605	5.4114	4.6194	5.8812	5.4922	6.29	8.0219	4.8728	4.6135	5.1169	2.4931	5.578	7.0874
PF3D7_1462400.mrna1_1	PF3D7_1462400.mrna1_1;2941	2941	6.2937	5.7082	4.4634	5.5251	5.3923	3.3001	6.047	4.8977	4.275	6.3696	5.8748	5.9625	4.7766	2.7719	4.5975	5.6519	6.0557	4.8288	5.3561	5.6267	5.6588	4.3576	5.6191	7.1791	5.3381	3.9231	2.7613	4.7366	5.7096	5.1164	5.2939	4.9212	7.2497	4.8156	4.7835	4.2555	4.3462	5.1699	5.3844	4.889	5.5589	4.7458	4.8934	5.3614	4.9006	4.95	5.4986	4.8374	5.6665	6.1779	4.3951	5.7501	4.3183	5.6605	5.4506	3.905	5.0303	5.98	5.803	5.3995	6.1239	6.3714	8.8455	5.8741	5.8748	5.4152	4.5969	4.8309	6.483	5.2418	3.9745	4.319	5.0045	4.6282	5.3431	5.5677	6.9038	7.9845	5.4101	5.3968	5.0841	5.5441	6.0847	6.835
PF3D7_1462400.mrna1_1	PF3D7_1462400.mrna1_1;2942	2942	5.935	5.9277	5.2891	3.6264	4.3709	5.6041	4.9932	4.3462	5.4296	6.0292	5.4509	4.7991	5.5999	4.4135	4.5198	4.7629	3.8972	4.814	4.295	6.2895	4.8822	4.441	5.6433	5.3968	5.4253	3.1651	4.8575	5.3071	6.4251	6.3877	5.8263	4.4356	5.6707	6.217	4.6548	4.4135	8.3006	5.822	5.0308	4.6264	5.8931	4.3349	5.2199	5.4131	4.9117	4.8079	6.0734	5.1457	4.5826	4.5398	5.4525	5.9639	3.0161	5.9222	6.2821	4.7104	4.7549	4.3916	5.4168	4.735	5.0277	5.8674	9.1941	5.0794	5.1396	6.1894	5.4063	5.5242000000000004	7.611	5.1268	5.8286	4.8826	4.7897	5.7471	5.3341	5.9946	6.8282	8.4935	5.6619	5.5329	4.8733	5.4545	5.2935	7.1619
PF3D7_1462400.mrna1_1	PF3D7_1462400.mrna1_1;2943	2943	5.5173	5.726	5.1803	5.2055	5.0845	4.3406	5.5543	4.9602	2.3045	5.5916	6.1408	5.1719	4.8135	4.1595	4.7923	5.4439	4.6135	4.1675	4.6792	5.406	5.2843	4.4039	5.7546	5.5317	4.6594	3.853	3.796	4.7252	6.0464	5.3576	4.9307	5.2924	5.8135	5.4209	5.1591	3.0925	4.2265	3.9307	4.8625	5.1189	4.1457	4.3067	4.8679	5.2456	4.6141	4.3554	6.2963	5.6165	4.511	5.1181	5.133	4.8689	4.4744	5.3872	5.7939	4.5497	4.2935	6.0633	5.3027	4.6966	5.2854	5.5904	9.4345	5.191	4.4535	4.8787	4.3306	4.5472	4.8763	6.0244	3.9505	5.1502	6.8631	4.3583	6.6638	5.0233	6.5342	8.6915	4.7991	4.0951	4.847	4.4529	5.5549	6.7617
PF3D7_1462400.mrna1_1	PF3D7_1462400.mrna1_1;2944	2944	5.8622	5.5638	5.0369	5.9107	4.0755	4.6753	5.6929	6.1146	2.8856	5.3501	4.7442	5.1432	5.1424	4.6177	4.5217	5.2968	6.2176	4.9227	3.9533	5.4131	5.1981	5.1647	5.0794	4.3277	4.888	5.7677	4.2418	4.2906	5.1635	4.9523	5.327	4.5211	4.3646	5.7233	5.5711	4.1914	5.7756	6.3964	5.1239	3.9477	5.2157	5.4212	5.6444	5.4883	4.8807	4.3561	4.275	4.477	3.479	5.0005	4.8904	5.5242000000000004	3.3262	5.4459	5.5438	4.3491	4.8344	5.6887	5.0917	3.4751	5.0807	5.8204	9.583	5.5993	3.4841	4.0661	4.696	5.2906	4.0036	5.5823	4.2219	4.2928	4.5204	4.3255	5.3359	3.2373	6.3894	8.7858	5.6716	3.5484	4.7618	3.1619	5.3558	5.5027
PF3D7_1462400.mrna1_1	PF3D7_1462400.mrna1_1;2945	2945	5.8043	5.0913	5.2521	6.7279	2.4957	4.2593	5.8138	5.4545	3.1293	5.4091	2.926	5.6171	6.8582	2.8339	4.7257	5.0018	5.4735	4.5078	4.0241	5.7626	5.7312	6.2713	5.9955	5.8344	4.7431	4.2713	5.8276	4.9288	6.0858	5.9018	6.5384	5.558	5.9607	5.3827	4.7317	4.4053	4.7463	6.1749	5.3226	4.0453	4.1276	5.1391	5.0976	5.5904	4.9189	2.797	4.7452	5.4019	3.6076	5.3277	4.1391	5.957	3.6088	5.5777	6.3208	5.3632	5.1775	5.4202	6.1387	5.4922	5.4951	6.2284	5.6185	5.1227	3.757	3.7485	4.5922	5.3487	5.4436	6.0725	4.6954	5.1835	4.5014	6.4621	5.0264	5.1022	4.8192	6.2128	5.7334	6.1144	5.1214	3.3519	5.5056	4.8364
PF3D7_1462400.mrna1_1	PF3D7_1462400.mrna1_1;2946	2946	6.2315	5.6639	5.5279	4.8074	5.1803	4.4601	5.0295	3.9383	6.6135	5.9383	4.7506	5.3455	3.969	5.1763	5.8567	5.7175	5.0522	4.4162	4.4976	6.26	5.5632	4.8714	5.9727	5.8785	5.6235	7.7515	6.1639	5.1953	5.3316	5.9656	6.1528	6.499	5.8161	4.6781	6.5033	4.7719	5.3695	5.7115	5.876	3.8709	4.5379	5.3505	6.3289	6.1447	5.0054	3.5814	4.0841	5.3395	4.5583	5.753	5.2032	7.1275	4.8364	6.5242000000000004	6.1202	4.4588	4.4841	5.8181	7.6196	4.6809	6.1475	6.1108	5.8989	4.3813	4.1432	5.1089	4.591	4.1993	4.6999	6.2931	3.9203	5.057	4.86	6.2657	5.4822	5.969	6.2504	6.3027	5.8716	3.8875	4.1473	5.0575	4.6288	4.5323
PF3D7_1462400.mrna1_1	PF3D7_1462400.mrna1_1;2947	2947	5.742	5.1465	5.3688	4.7442	4.292	5.0798	5.9241	5.9148	3.7344	5.2468	5.8402	6.2643	5.4482	4.3067	3.2079	4.7782	6.4063	5.2192	4.1027	5.1514	4.904	6.0691	6.3198	5.5258	5.5919	5.23	5.5053	5.1843	4.5711	5.4992	5.9018	5.988	5.2836	4.3896	4.5981	4.2965	4.2832	6.3813	5.6209	4.1977	5.0828	5.3151	5.366	4.3611	5.3103	4.4039	5.757	4.9709	4.466	5.3402	5.7268	5.4663	3.7939	5.7798	7.3646	3.4276	3.7939	5.643	11.0021	5.5622	5.3642	6.3717	5.4709	5.6829	5.2052	4.9846	5.2705	5.9821	5.7576	5.3625	3.5435	4.5515	4.6369	9.3477	6.1447	6.0352	6.36	4.4588	6.3789	5.2334	4.4135	5.3409	5.4356	5.9498
PF3D7_1462400.mrna1_1	PF3D7_1462400.mrna1_1;2948	2948	5.9105	5.4976	4.6282	4.8625	4.9083	5.0435	6.4398	6.5829	4.6369	6.6294	4.6525	6.9558	4.9547	2.4515	5.5515	5.392	6.1154	5.8831	4.4336	5.4896	5.8846	6.4854	5.691	5.957	5.0036	5.0828	6.1657	5.1703	6.2269	6.2426	6.5005	5.6885	5.5357	5.6594	3.9241	5.3391	5.9307	7.8296	6.0817	6.217	5.3216	6.2474	5.9898	4.8364	5.7506	4.6047	6.603	6.5127	5.4036	9.4838	5.0356	5.7339	4.645	6.9201	7.5812	4.2219	4.7777	5.6165	6.7951	5.4279	5.516	5.8909	5.4283	5.3896	5.7753	6.1556	5.1719	5.5027	7.4045	6.572	4.9463	5.1428	5.9738	6.1481	5.5091	5.8921	6.5301	6.2847	6.4864	6.0328	5.3198	5.1301	6.0461	8.8854
PF3D7_1462400.mrna1_1	PF3D7_1462400.mrna1_1;2949	2949	6.2576	5.9288	5.204	5.7897	5.4449	7.2165	6.0259	6.872	5.6548	5.9537	5.0099	8.1428	5.5151	3.9542	6.2126	6.1657	6.6588	3.9709	5.966	5.9505	6.7032	6.6503	6.5376	6.4482	5.4947	5.581	5.6812	5.0751	6.5632	8.0303	7.1633	5.6795	6.619	4.9537	5.9011	5.7107	8.3054	8.0998	6.8571	5.9355	5.3653	6.7338	6.0184	6.19	6.3336	5.1587	6.6833	6.3062	4.8435	9.3389	5.6792	6.3475	5.3628	6.3096	7.2502	5.1473	4.7923	6.2999	5.3614	4.9704	6.6135	7.3682	5.8066	6.8061	4.3413	5.464	6.009	6.5342	8.3318	6.9555	4.5014	3.8074	7.2942	5.3381	6.6904	5.9047	6.9357	6.0259	7.5549	6.6946	4.497	5.7876	6.8721	8.8877
PF3D7_1462400.mrna1_1	PF3D7_1462400.mrna1_1;2950	2950	7.1916	6.4691	5.2491	5.8392	6.2014	5.5283	7.0637	4.8694	5.9898	7.0432	6.1512	8.1038	6.26	5.3847	6.1631	8.2987	5.8965	5.5323	5.1465	7.1732	6.2449	6.0106	5.5494	6.1566	6.2252	4.2203	5.327	6.6267	7.5181	6.4603	6.727	5.7339	6.7747	6.0199	5.4591	5.6496	6.3925	6.6305	7.6274	8.8626	4.1635	5.8525	5.8773	6.5774	7.6015	5.647	6.5105	7.3207	4.5416	8.281	6.2743	5.9651	6.9979	8.1465	7.4906	4.9593	4.8659	8.5051	6.503	5.8435	6.9098	6.2363	8.764	7.5552	10.92	7.1982	7.8118	7.2965	10.2244	6.7686	5.3331	6.0405	9.9322	5.6829	6.7916	6.2036	6.8988	7.9849	8.8605	11.3176	7.879	7.8865	6.6294	10.2277
PF3D7_1462400.mrna1_1	PF3D7_1462400.mrna1_1;2951	2951	7.3818	6.9258	3.8963	5.9364	5.2036	5.0391	7.0532	5.8527	6.2397	7.1989	6.0292	6.5435	6.0631	5.7325	5.9968	7.2835	6.6535	5.9777	5.7049	8.5095	5.6221	6.734	5.9672	7.1552	6.1683	4.7766	6.2561	6.2016	8.3442	6.1379	6.6601	5.8225	7.4216	6.0611	5.4162	4.7425	5.8765	7.5078	7.9962	9.1364	5.4141	7.2905	6.0605	6.2271	7.1172	6.6368	7.2944	7.373	4.6029	8.2413	7.0461	5.7498	8.3319	8.8084	7.9281	5.3089	5.157	9.027	5.9894	6.0879	7.3682	6.9555	8.7349	6.6728	10.5461	7.2008	8.0475	6.2763	9.4068	9.8483	5.8585	5.0518	10.2317	5.503	6.4385	6.5773	6.7247	8.0303	9.0046	11.4687	7.3437	8.2293	6.4604	9.2123
PF3D7_1462400.mrna1_1	PF3D7_1462400.mrna1_1;2952	2952	8.8901	9.0177	5.8953	5.2694	6.285	5.9011	8.2382	7.0755	6.5331	8.361	6.7156	10.8783	5.7463	6.626	6.3332	8.5795	7.3012	5.8938	5.6696	10.011	5.9042	9.9908	8.0598	8.6208	7.5214	6.0875	5.4053	6.922	9.9639	7.0781	10.3762	7.8672	8.7277	7.585	5.7947	5.9193	5.8061	8.8045	8.5911	10.5958	6.4671	8.671	7.4807	6.8094	8.5947	8.1027	8.1167	8.841	4.4744	11.3788	8.7362	8.0141	9.287	8.7216	12.0651	7.0288	4.7415	10.791	7.3371	6.7068	8.1664	7.06	10.365	8.9647	12.2314	8.6146	8.7825	7.1321	10.4402	11.8835	6.8442	5.246	12.3606	6.6894	8.0751	7.8489	7.8469	8.9862	9.6167	12.6871	8.7146	9.1974	7.7369	10.1917
PF3D7_1462400.mrna1_1	PF3D7_1462400.mrna1_1;2953	2953	10.5354	11.762	7.8951	6.7027	8.2858	7.3868	10.5761	10.3577	9.4787	10.5562	9.0677	7.7198	6.4733	10.1288	8.5683	10.0467	10.2879	7.3767	7.3331	11.3169	7.5179	10.1694	7.0274	9.3713	7.9718	7.066	8.2963	7.8551	11.6461	7.6424	11.9084	7.3003	9.2729	8.8359	6.7111	8.4721	6.3208	8.5817	8.6462	12.0053	8.4193	8.3915	8.9525	8.3087	10.3102	6.9787	7.9106	9.23	6.5785	12.2813	9.4273	9.222	9.2881	9.8117	10.1238	7.2377	6.1953	12.5784	7.9376	8.6122	9.1098	7.6316	12.9049	10.5297	14.2303	10.0044	9.809	8.7439	11.4832	10.55	6.9048	7.7253	13.8022	9.212	8.8815	9.0731	8.6319	9.361	10.6568	14.3819	10.503	10.7803	9.1942	10.1328
PF3D7_1462400.mrna1_1	PF3D7_1462400.mrna1_1;2954	2954	10.1186	12.1362	6.6879	7.4955	9.5182	7.1611	8.6076	7.9497	9.7515	10.5642	10.1941	9.2916	7.5097	10.9364	6.671	10.3171	8.3305	7.1235	7.1942	11.3731	7.79	9.1748	8.7263	9.5279	9.3015	7.4161	8.5678	7.2876	11.7532	8.5957	10.3489	8.8565	9.7475	9.5115	6.8746	8.4614	7.8286	7.5323	9.099	11.9464	9.6183	7.8613	8.0498	6.1855	9.7892	6.8067	7.9672	8.6881	5.4205	11.9566	8.2903	9.4222	9.347	9.9413	9.3134	6.4803	6.558	11.6837	8.7043	8.3086	8.8621	7.752	12.2027	9.6176	13.6383	7.8966	9.0492	8.1012	11.7362	9.7453	6.7416	7.8523	12.9793	9.1827	8.8364	8.3811	8.8204	9.2422	10.4164	13.9813	7.304	10.0726	8.9558	11.2106
PF3D7_1462400.mrna1_1	PF3D7_1462400.mrna1_1;2955	2955	10.3863	12.4912	5.95	7.3411	9.1517	7.3716	8.6778	7.5585	9.6986	10.5909	8.819	9.5066	7.1038	11.2671	9.3088	10.2469	7.2397	7.158	7.7435	11.2316	8.4503	10.1855	8.5034	8.8371	9.0106	8.9417	10.5582	7.6913	11.6985	8.5804	11.4659	9.0935	8.8396	9.5892	7.737	9.9355	7.2954	7.5982	8.9336	12.2776	8.9042	8.08	8.1432	7.7206	10.1202	7.3085	7.5733	9.2052	6.6639	12.247	8.7025	8.8414	9.1318	9.7332	9.5794	6.9953	7.4143	12.4607	7.7732	8.4988	9.3116	8.7429	13.0776	9.6249	13.7975	8.856	9.2833	8.3278	11.5439	10.0145	6.9733	7.64	13.4291	9.1266	8.8697	8.8543	9.5138	11.6287	10.3757	14.0448	9.1808	10.0896	8.8426	10.9873
PF3D7_1462400.mrna1_1	PF3D7_1462400.mrna1_1;2956	2956	10.4346	12.5553	6.0516	7.7749	9.8342	7.9865	8.5555	7.0249	9.7685	10.6018	8.7826	11.2365	7.8722	12.0626	7.5834	10.4789	7.2501	7.8364	7.9471	11.4846	8.9848	9.8424	6.7914	8.5838	8.9898	12.3822	6.6522	7.562	11.9004	9.5808	11.1119	6.3208	7.8902	9.6821	11.8722	6.1262	8.1646	8.1655	9.192	12.2544	8.9627	8.8157	7.4199	7.2243	10.0748	8.0044	8.0097	8.8747	7.1372	11.8197	8.1515	8.486	9.4741	9.4077	9.6776	8.0807	8.6985	12.5079	7.1627	8.5969	8.6732	9.5443	12.3264	9.4529	13.5533	8.7565	9.2481	7.7346	11.4591	9.9608	7.6692	9.154	13.1392	8.0609	9.5436	8.0592	10.0163	10.1839	10.2786	13.8623	8.8467	10.098	8.3811	10.5429
PF3D7_1462400.mrna1_1	PF3D7_1462400.mrna1_1;2957	2957	10.6419	13.1229	6.9695	7.8739	9.6707	7.7125	9.3053	7.8741	9.7491	10.7507	8.9627	12.5882	7.8522	11.4423	7.6616	10.8028	7.5968	8.0019	8.4524	11.5399	9.7028	10.7809	5.7645	8.942	8.4312	11.5047	5.769	8.0539	11.9183	9.8247	11.4586	6.4656	8.674	8.9917	10.3629	6.0409	9.3219	9.2849	9.6913	13.1069	10.0397	7.4278	7.065	6.5212	10.1867	8.0179	8.9521	9.5021	8.9526	12.3243	8.583	8.7874	9.3852	9.4916	9.57	8.11	8.4718	12.5911	8.0086	8.5174	8.5284	9.5148	12.303	9.633	13.7134	8.816	9.1437	8.2233	11.5167	10.6401	7.6641	8.9473	13.4762	8.5843	9.4279	8.4408	9.8744	9.7284	10.0843	14.0066	8.9437	10.2713	8.9222	10.7021
PF3D7_1462400.mrna1_1	PF3D7_1462400.mrna1_1;2958	2958	10.453	13.4493	5.5892	6.8326	9.0249	8.248	8.3065	6.8345	9.1603	10.756	8.3523	12.2086	6.4415	10.9343	7.4293	9.9466	7.0003	6.0279	7.8859	11.2525	8.1387	8.7252	5.6041	7.9485	8.4422	5.0479	5.2698	6.6371	11.3206	7.5393	10.2262	5.5509	8.2196	8.1644	5.7285	6.4514	6.318	8.498	9.2555	13.32	8.7415	6.7529	7.0968	6.2007	9.1684	6.5486	7.9171	8.8946	6.8985	11.2067	7.8101	7.9877	8.8206	8.9428	8.8335	5.8883	6.4421	11.7256	6.6476	6.8817	7.6805	8.2386	11.7738	8.9231	13.0811	7.4773	8.9746	7.2078	10.7763	9.8543	6.6789	6.9317	12.4123	6.5125	6.6395	7.0701	9.0438	9.1543	9.4151	13.5658	7.6402	9.598	8.2889	10.1233
PF3D7_1462400.mrna1_1	PF3D7_1462400.mrna1_1;2959	2959	10.5025	12.5686	5.6459	6.5337	10.1636	7.9151	7.8227	6.9168	9.4611	10.2453	8.287	11.8782	6.2837	11.7597	8.229	10.0508	7.356	6.6251	7.7327	11.3997	8.2847	9.4486	5.7398	8.3668	7.3106	7.025	5.6996	7.0438	11.3247	8.0687	10.5273	4.6803	8.5313	7.2096	5.7474	4.7538	7.987	8.5416	9.0447	12.4596	8.5843	6.1906	7.2637	7.42	9.2393	6.7606	8.1963	8.4122	6.3792	10.9522	8.1325	7.6868	9.3175	8.2899	9.2363	6.3712	6.9514	11.0779	7.1581	7.6376	7.7762	8.0965	11.7395	9.4721	13.1667	7.6705	9.0776	8.7051	10.6058	10.1747	7.2851	6.3721	11.8215	7.3743	7.6214	7.9769	9.0663	9.5464	9.5161	13.6281	7.7977	9.6076	8.5954	10.2139
PF3D7_1462400.mrna1_1	PF3D7_1462400.mrna1_1;2960	2960	9.5721	11.5584	4.8929	6.1753	7.8235	7.3972	8.5525	7.1256	8.6109000000000009	9.2456	7.7685	11.7118	6.3858	10.2667	7.3379	9.3599	6.8875	5.6147	7.1236	10.6651	7.985	9.1875	5.3161	7.4414	7.5048	6.1491	5.4172	6.9158	10.9837	8.0325	10.3265	4.8192	7.6099	7.8741	6.6315	5.6645	6.34	8.5468	7.2881	10.9372	9.7818	6.3901	6.8658	6.1655	9.1917	6.5647	7.3424	6.7021	5.1338	10.0447	6.4563	6.0332	9.1208	7.3344	8.63	5.5279	6.3842	8.8983	6.217	6.5209	7.0503	8.0149	11.2017	8.6622	11.8521	7.53	8.6536	9.126	8.6307	8.8141	6.1969	7.1533	9.2224	6.7305	7.2999	6.9324	9.3126	9.0225	7.7891	11.9785	7.4676	9.8874	9.634	8.9514
PF3D7_1462400.mrna1_1	PF3D7_1462400.mrna1_1;2961	2961	7.6544	8.2312	6.6986	5.5686	6.8606	4.3169	5.7398	6.4939	6.6488	8.4962	6.4348	9.6498	5.5601	8.709	5.2384	6.3842	6.4361	5.6716	5.4046	8.4001	6.3956	5.3999	6.2563	5.4124	6.8203	4.6188	5.5945	5.0955	8.9357	6.7021	6.7416	6.0858	6.7271	7.1813	4.7581	4.6433	4.292	5.6375	5.6843	7.1087	9.1219	6.0081	5.4084	6.3679	6.6199	7.0276	5.4323	5.157	4.6439	6.5983	5.6724	6.4273	6.7584	6.9672	5.7576	5.5376	5.3916	6.0435	6.0821	5.2772	6.5174	6.5481	7.6159	5.1993	7.1632	5.5671	6.1512	6.2028	5.9234	6.5609	5.155	5.3477	6.914	6.6578	5.0063	6.5086	8.197	7.0108	5.9937	8.6252	6.4034	6.1249	5.7439	7.3109
PF3D7_1462400.mrna1_1	PF3D7_1462400.mrna1_1;2962	2962	6.3598	7.0422	5.1367	4.634	6.0533	5.4087	5.9071	5.3526	4.7682	7.0406	5.4226	7.4365	4.5122	5.7968	5.4111	4.7913	5.975	4.4236	5.7981	6.0598	6.4939	4.7506	6.1729	5.7929	5.1659	5.4192	2.9598	5.5049	6.4363	5.7897	5.4832	6.4639	5.8542	5.6789	5.1367	4.5892	4.4944	6.6397	5.9674	6.7308	4.9217	4.3854	5.4182	5.503	5.0963	7.1484	5.6035	5.4155	4.5656	5.4094	5.7063	4.9584	4.2578	5.5527	5.4499	5.4131	5.9616	6.0721	4.8982	5.3434	4.8364	5.7393	4.6398	4.6786	5.1272	6.5771	5.4486	5.4403	7.2117000000000004	4.6769	8.8133	5.7562	5.9834	5.7236	6.0849	6.6651	7.3474	5.1338	5.1679	5.7639	5.1272	5.0583	5.1863	6.922
PF3D7_1462400.mrna1_1	PF3D7_1462400.mrna1_1;2963	2963	6.2418	6.2124	5.2453	5.7463	5.2585	5.3597	5.1667	4.116	4.0635	7.1122	4.8186	9.066	5.704	5.6988	5.1759	5.7054	5.5555	4.4568	5.3136	7.2281	5.6476	3.9864	5.1615	5.5144	5.7724	5.0224	4.8395	5.0635	7.9951	6.3607	6.0159	4.812	6.1164	5.8846	4.8738	3.7506	5.6459	5.9528	5.7463	6.7359	6.2456	4.9107	5.6256	5.3366	5.2288	6.3027	5.135	5.3298	5.36	5.4683	5.5087	5.8921	4.8278	5.9823	7.7704	4.5097	5.5817	5.7618	5.7721	4.7021	4.9026	6.4927	5.2596	4.963	5.7266	4.9616	5.9277	5.4591	6.5426	7.8776	6.5367	5.366	5.7109	4.4074	4.7393	6.3216	6.3873	5.7677	5.6599	5.3649	5.7304	3.8982	5.6076	6.8236
PF3D7_1462400.mrna1_1	PF3D7_1462400.mrna1_1;2964	2964	5.9932	6.4398	4.6781	3.8738	4.8987	5.3944	5.009	4.729	4.1827	6.478	5.8462	8.3082	4.9644	3.856	5.0378	5.0798	5.5129	4.4522	4.488	5.926	5.9437	4.9891	6.2944	5.3889	4.5807	5.4925	4.6971	5.3071	7.751	5.2909	6.0723	3.8709	5.3761	4.4509	5.1743	4.211	4.9472	5.824	5.8263	5.2645	4.5862	5.1043	3.969	4.8644	5.3462	4.7602	5.3201	6.2277	5.1457	5.3878	5.7255	5.7986	4.3183	6.1204	5.4343	5.0312	4.7082	4.8639	5.5018	4.9718	5.4857	6.1944	5.2705	5.0557	5.6639	5.7895	5.2675	5.6596	6.1406	4.7301	4.7425	6.4396	6.0661	4.8595	5.8902	5.5871	6.1679	5.7549	5.5521	5.6568	5.0644	4.7225	5.0535	7.2835
PF3D7_1462400.mrna1_1	PF3D7_1462400.mrna1_1;2965	2965	6.6185	5.7452	4.2188	4.8379	3.4033	4.6949	5.0448	5.5662	4.5141	6.1673	5.4702	4.9523	5.1052	4.4867	5.093	5.7276	5.5653	4.2288	4.9064	5.8625	6.5569	6.0092	5.3136	6.2782	4.9054	5.1148	4.6741	4.9846	6.2647	6.2407	6.0607	4.3441	6.0275	4.8369	5.1506	5.3345	5.2403	5.3107	4.2713	4.8151	7.994	5.4124	5.0094	4.757	6.1491	5.7436	5.9004	5.2687	4.8629	5.6174	6.0648	5.4702	4.3505	5.8089	5.978	4.4725	5.067	5.9982	5.6197	5.8647	5.915	5.8045	6.0317	5.6185	5.9782	5.5008	4.8288	5.3875	6.4104	5.4754	5.2265	4.4874	6.6033	6.2334	5.4192	5.8853	5.8753	6.0045	6.2767	6.0968	4.9782	4.479	4.6444	7.0793
PF3D7_1462400.mrna1_1	PF3D7_1462400.mrna1_1;2966	2966	5.9766	5.4627	5.4741	5.228	4.9463	5.2098	5.5521	4.9131	4.0678	6.2353	6.6913	4.9644	5.0041	4.7458	5.07	5.7233	5.3262	4.5348	5.0708	6.4872	6.0533	5.1522	6.4195	5.0501	5.6893	4.04	5.2758	5.7137	6.6892	6.0518	5.9103	5.6812	5.7458	6.1542	5.6659	5.2126	4.7285	5.756	5.4588	5.6424	4.3313	4.7021	4.8099	5.0866	5.4135	4.8304	4.9718	4.7148	5.3978	5.4029	5.6744	5.0303	5.3712	5.5738	5.7071	4.6387	5.3255	6.3512	5.51	5.6656	6.0372	6.1031	5.5592	5.2909	5.3861	5.4617000000000004	5.6179	5.6854	6.2137	6.0054	5.6235	5.841	6.5817	5.2832	5.5182	5.5447	6.189	6.0299	5.9968	6.7142	5.218	6.5388	5.3516	6.4624
PF3D7_1462400.mrna1_1	PF3D7_1462400.mrna1_1;2967	2967	6.3549	5.7669	4.9222	6.086	5.3161	5.7871	5.581	4.749	3.7495	6.1461	5.7965	5.1056	6.1048	2.9873	3.9098	6.1516	5.3298	4.557	5.3302	6.5396	7.196	6.2032	6.0246	6.2401	5.7118	5.4259	6.2065	4.3255	6.7798	6.5176	6.7075	5.5163	6.407	6.3549	4.904	4.3096	5.7493	5.2376	4.9644	5.3205	4.7655	5.0527	5.6625	5.6191	3.9165	5.2319	5.5049	5.9009	5.4764	5.5141	5.7466	5.1627	4.7236	5.5348	5.3448	4.8227	5.8326	5.7772	6.3677	6.0257	6.1075	6.8318	5.3427	5.4202	5.4141	5.3041	6.1212	5.5336	8.872	5.856	5.9998	5.3085	6.0372	5.6845	5.1795	5.9925	6.9492	5.7506	6.5353	5.9775	4.991	5.8868	5.299	8.3102
PF3D7_1462400.mrna1_1	PF3D7_1462400.mrna1_1;2968	2968	6.0038	5.1493	4.6769	5.3809	5.5314	5.0396	5.463	4.903	3.5741	5.5656	5.3903	4.9823	4.2517	3.6904	4.839	5.8639	5.3951	4.4848	5.3978	6.2394	5.2854	4.5668	4.9519	6.3939	5.5674	4.7714	4.5928	3.9561	6.4296	6.563	5.7538	4.0197	6.1821	6.0235	4.5248	3.1683	5.7082	4.9001	5.1123	4.4886	6.2159	5.0295	4.4673	5.8374	3.6599	4.8659	5.9683	4.7203	4.5583	5.0845	5.7594	5.4738	4.8043	6.1789	5.1771	4.5392	5.2475	6.2813	5.0268	3.3349	5.9472	6.0459	5.5116	5.2836	5.1198	5.7578	6.347	5.8627	8.0506	6.08	4.5838	4.8885	5.9013	5.7377	5.6267	5.7436	7.166	5.8709	6.2561	6.1274	3.3262	7.3332	5.0347	6.8549
PF3D7_1462400.mrna1_1	PF3D7_1462400.mrna1_1;2969	2969	6.3823	4.9165	5.4594	6.4938	4.9547	5.7377	5.9437	5.2441	4.9982	6.8037	5.6197	5.8045	5.8379	4.3455	4.5385	5.406	6.1465	4.0712	5.4909	6.9089	6.2458	6.0875	4.6622	5.1056	5.8319	3.2615	4.5826	4.8738	7.0251	6.2145	6.3178	5.1293	5.6372	5.862	5.5714	5.0972	5.7874	6.5951	5.2596	5.1119	4.8625	4.857	4.2095	5.073	4.8699	5.2114	5.9167	7.4268	4.9093	4.7682	5.2735	5.1771	3.6679	5.6784	5.375	5.6991	5.6288	5.0845	5.6144	5.1391	5.7774	6.4204	5.8384	5.0708	4.3674	5.6896	6.6061	5.903	7.3775	5.144	5.6857	4.9639	5.6392	4.6106	5.6611	5.7568	6.2254	5.2828	7.1439	5.5301	5.0103	7.1075	6.0804	7.4963
PF3D7_1462400.mrna1_1	PF3D7_1462400.mrna1_1;2970	2970	6.4915	5.2906	5.8422	5.905	5.4673	5.436	4.6803	4.6803	4.2645	6.308	6.027	5.4456	5.522	3.4919	4.238	5.826	4.0781	4.466	5.1502	6.3063	6.0257	5.7729	5.4499	7.9125	5.5195	4.7882	4.7043	4.9828	6.6276	5.607	6.1621	5.5765	7.7719	5.6954	5.2847	6.8272	6.5919	5.6392	5.6859	3.7268	4.9269	4.6848	5.4436	5.3677	5.299	4.649	5.845	5.5963	4.3212	5.3377	5.1014	6.0215	5.2048	6.3007	4.7908	5.5469	5.2884	6.2876	5.876	4.2743	5.8212	6.7244	5.4558	4.6982	5.4783	5.4463	10.1827	4.6473	8.9807	5.7677	4.7803	5.1387	6.5347	5.6834	6.2221	4.4469	6.4068	7.0736	6.002	6.7435	5.5841	11.1328	5.5261	9.3411
PF3D7_1462400.mrna1_1	PF3D7_1462400.mrna1_1;2971	2971	7.1059	5.1902	6.188	5.6291	3.9088	5.7082	6.2843	5.2475	5.4538	6.8147	5.7772	5.1882	5.3809	4.0188	5.6685	5.9074	6.013	1.263	5.7714	7.1816	6.1809	5.3445	6.1344	9.2284	6.2726	5.5487	8.8036	5.3944	5.8992000000000004	6.5395	6.8833	7.4189	10.4064	6.1619	4.1094	8.468	8.7489	6.3252	4.9288	6.3723	5.1867	5.3023	6.025	5.9134	5.8014	5.7444	4.8909	6.2386	5.7993	7.0009	4.3306	5.8045	3.8875	6.1795	4.1867	5.1098	5.6614	5.5762	6.1154	4.0144	6.126	8.9801	6.6908	4.6064	8.0033	5.7589	11.1513	5.0085	8.4224	5.0674	4.7415	5.1022	5.839	5.7869	5.2906	4.6662	9.0697	6.8371	6.3668	8.5551	6.1739	12.2973	6.2946	9.6507
PF3D7_1462400.mrna1_1	PF3D7_1462400.mrna1_1;2972	2972	6.8765	5.5853	5.0356	5.607	3.857	5.9966	5.1603	4.8415	3.1779	6.7477	8.9465	5.5632	5.0785	5.0853	6.3212	5.0374	5.1894	4.347	5.6206	4.9887	5.4744	4.9959	6.3049	8.4262	6.5433	5.3413	7.3884	5.8997	5.5817	6.644	5.6519	5.7325	8.3923	6.2542	5.6736	7.4552	7.1067	5.8079	5.9962	6.4189	5.2346	4.2411	5.6879	5.3625	5.2776	4.9203	7.1364	5.9174	4.6485	5.9736	6.0164	5.4777	4.5217	3.7824	5.073	4.8176	5.1973	5.3345	5.5179	4.2906	6.8305	9.7206	6.9681	4.5656	8.8107	6.4883	11.4254	5.9477	8.0405	5.6605	5.285	4.2869	6.0132	6.8367000000000004	5.3899	5.3604	9.6575	5.2596	5.4601	8.7533	6.2409	12.2307	6.1291	6.3359
PF3D7_1462400.mrna1_1	PF3D7_1462400.mrna1_1;2973	2973	6.9288	6.1819	5.5021	6.5524	4.9968	5.8709	5.5472	4.2396	4.4653	6.6629	7.6634	5.5135	6.3454	5.4963	6.4131	4.957	4.9317	5.353	5.8199	6.0603	6.7719	5.1961	5.5601	9.9626	6.2576	4.6548	8.9481	4.7317	5.2987	5.9146	6.6282	5.029	9.833	6.2585	5.4363	8.734	6.731	6.8626	5.5021	5.2645	5.6375	4.4429	6.0951	5.7211	5.2188	5.9355	6.0492	5.8622	4.7285	6.8437	4.3632	6.052	5.047	6.5577	5.4594	6.0197	5.0496	5.7282	6.0712	4.5668	5.288	7.4874	6.8891	6.0141	9.4193	8.8116	11.5169	5.5395	10.3053	6.0483	5.2608	4.0942	6.6103	6.6397	5.6378	6.1426	7.6554	6.098	6.989	9.708	9.1094	12.3454	5.7793	8.1685
PF3D7_1462400.mrna1_1	PF3D7_1462400.mrna1_1;2974	2974	6.5874	6.1605	4.7903	6.6564	4.2884	6.8223	6.219	5.585	6.0585	6.1375	7.8429	5.8001	6.5782	4.7677	7.4039	6.2095	5.2909	6.068	4.2869	6.1146	6.1371	6.3797	6.5889	9.7493	6.2108	5.6879	10.1842	5.153	5.954	6.6157	6.5729	5.9542	9.999	5.6747	6.1849	10.4009	5.5922	6.1412	5.9307	7.0196	5.2664	5.0121	6.2517	5.9388	5.8831	5.1173	6.2163	6.6143	5.2668	8.1738	5.6682	6.6091	4.5981	5.6185	5.9045	6.5711	5.1383	5.7735	7.3241	5.7721	5.4835	6.2668	7.499	4.7903	8.3032	5.6118	11.6929	5.6308	11.0698	5.6971	4.9662	5.1651	6.8461	6.8102	5.5392	5.3277	7.6345	7.0793	6.7493	8.5998	5.7503	12.2371	6.4856	10.6853
PF3D7_1462400.mrna1_1	PF3D7_1462400.mrna1_1;2975	2975	6.467	5.9816	5.5916	5.4611	5.477	6.8812	5.6542	6.6511	2.3045	6.5264	7.0526	4.814	5.8684	4.6023	7.2189	5.2277	4.8958	6.3223	5.9402	6.589	5.6238	5.1863	6.2724	7.5406	5.3889	5.1619	6.4048	5.8227	6.4406	6.3477	7.1448	4.3978	7.2473	5.5002	5.407	7.8884	3.857	5.4941	5.2087	5.1235	3.479	5.0286	5.9982	5.8331	5.6171	4.1135	6.3806	7.5658	6.2523	8.1978	5.2296	6.6054	3.5668	6.586	5.4396	5.3632	4.5141	6.0925	6.7674	4.7115	5.4303	5.3995	7.3475	5.1309	8.1634	6.1491	11.4799	6.0415	10.7191	5.6267	4.8329	4.8773	6.0887	6.9894	5.7002	5.7727	7.1773	6.0934	6.0657	8.6684	6.383	12.1337	6.8161	10.7763
PF3D7_1462400.mrna1_1	PF3D7_1462400.mrna1_1;2976	2976	5.985	4.889	5.3646	6.0934	2.846	6.3083	5.6837	4.2149	3.8166	5.7957	6.9202	4.95	5.6548	2.8298	6.5557	5.3579	6.0155	3.4155	5.7153	5.5807	5.3995	7.0081	4.8339	6.3966	5.91	4.5466	5.3052	5.5264	5.3561	5.5674	6.4162	3.7495	5.8497	5.7931	4.9326	5.3431	4.2979	5.6531	5.6311	4.903	4.9359	7.0565	5.3273	5.1691	5.8237	3.8156	5.9662	5.3719	5.8679	5.0583	8.6418	5.8716	4.5699	6.4666	4.7214	4.9635	6.9121	5.8492	5.6465	4.729	5.8081	5.6162	7.1936	4.9809	7.3895	4.4989	10.6937	4.7533	9.7925	4.488	7.2351	6.9869	4.9695	5.2468	5.1194	5.4986	6.5651	5.9509	6.9508	6.1773	5.5258	12.0067	5.3913	9.8943
PF3D7_1462400.mrna1_1	PF3D7_1462400.mrna1_1;2977	2977	6.7912	4.6656	5.021	6.0045	4.5478	8.7795	5.5683	4.101	2.8278	7.2367	9.4291	6.3003	5.8985	0.926	9.2651	6.4231	5.299	4.4168	5.51	3.7181	5.3381	5.2234	5.0027	5.7944	4.8679	5.6707	5.9729	4.4931	5.218	5.3111	8.7448	3.7751	5.6244	5.9558	4.6118	5.4469	3.6439	4.8958	6.4689	4.2048	4.2048	2.969	4.5416	4.2032	6.4673	4.9001	6.7692	6.2508	5.3971	6.8207	3.0303	4.8384	4.0259	4.888	3.6736	4.7071	5.2334	4.3757	5.4712	4.7897	5.6879	6.052	8.5689	4.1843	7.93	4.6508	11.7375	4.3349	5.3639	5.4806	3.9982	3.7452	5.2994	5.8958	5.3558	4.8679	6.7145	6.7416	5.3716	8.1614	7.3206	12.2492	3.9946	5.6337
PF3D7_1462400.mrna1_1	PF3D7_1462400.mrna1_1;2978	2978	8.388	4.7735	5.2083	4.9841	1.9298	9.2131	5.522	3.844	1.9928	9.6926	5.9656	6.9558	5.7876	2.6369	9.0734	6.0235	4.9841	3.2479	4.943	5.1465	6.4519	6.0781	5.5466	4.6809	5.8602	4.3568	2.2839	2.4249	4.2772	6.5868	7.2557	5.2227	4.5515	6.3661	4.0435	5.4896	4.8885	5.2776	8.0207	3.6871	5.0811	3.6311	5.7396	3.7602	8.6575	4.9846	5.6203	6.5412	5.8691	6.1627	4.9777	6.3892	4.06	5.9941	5.1048	4.7871	4.1587	5.0374	5.1934	4.7729	4.86	6.0525	13.2138	4.3854	4.5856	4.6656	4.858	5.3363	6.0433	4.3277	4.126	4.774	5.0246	4.9782	4.8293	4.477	6.2615	11.287	4.433	4.9542	4.295	2.7442	4.6559	6.4039
PF3D7_1462400.mrna1_1	PF3D7_1462400.mrna1_1;2979	2979	12.9385	4.6679	5.1493	11.1269	5.85	8.8655	5.1683	4.4162	6.8492	13.4437	9.3995	6.6373	10.3479	4.6786	9.1847	6.4949	5.9079	4.2563	4.5027	5.275	5.5674	4.4731	5.0184	6.739	6.8988	4.5509	5.0819	4.9174	5.6226	5.8602	6.9432	4.135	6.2259	7.1217	4.3576	5.2847	5.8245	5.3327	12.8414	3.8943	5.3789	4.7334	4.7247	4.1457	12.2762	7.5196	4.916	12.4119	2.8895	3.4816	5.2188	5.7412	4.8748	5.596	4.4067	7.1026	5.2422	5.0747	6.9279	5.9989	5.8802	6.8138	9.3318	4.5892	4.4303	4.7087	4.3971	4.6352	6.3232	5.5188	6.514	4.4416	6.5108	6.6047	5.0819	6.6906	7.0103	8.1172	5.1961	5.1902	4.337	3.3576	3.6485	5.434
PF3D7_1462400.mrna1_1	PF3D7_1462400.mrna1_1;2980	2980	8.9797	4.9887	5.3169	5.8435	3.7592	8.9286	5.4751	3.6747	2.7506	9.4127	6.8632	8.2573	4.7431	4.0772	9.2029	5.3847	4.441	4.2547	4.2623	5.4456	4.8197	5.8985	5.0942	7.7505	5.2735	4.1579	6.4642	5.1408	5.4114	5.3082	6.1805	2.0215	7.5407	6.097	4.756	5.9155	4.9809	4.565	8.2645	3.8817	4.2898	4.0488	5.0219	5.6056	8.6785	5.6267	6.0239	7.8021	3.0531	4.9644	4.4363	4.7098	4.7192	3.8963	4.8575	4.6005	4.8934	5.0496	6.1991	5.7444	5.2292	6.2114	4.925	4.7388	4.5795	4.843	4.5868	4.4256	5.8647	4.6041	5.6291	4.8555	7.0208	6.3125	6.1475	5.9453	6.8245	5.8066	5.4673	4.5741	4.5404	4.6363	4.6467	5.6097
PF3D7_1462400.mrna1_1	PF3D7_1462400.mrna1_1;2981	2981	6.0248	5.4482	5.1707	4.4575	2.101	8.9637	5.5543	4.7682	3.5435	6.0753	5.5166	7.7164	5.4676	1.269	9.3128	6.9814	4.3882	4.9959	5.7949	7.1931	5.1198	5.7562	4.281	8.3354	6.3447	5.1518	3.332	4.9686	7.0688	5.5192	7.6448	4.9791	8.3034	5.6079	5.3266	3.0161	4.9672	4.4673	6.0657	4.6299	5.2122	4.5416	7.4007	3.7527	5.7798	5.2161	5.2887	4.7517	4.682	4.5595	5.9312	8.0504	4.7845	6.4378	5.3827	4.3234	4.5619	5.6862	5.8547	4.5129	5.4243	6.8283	6.4901	5.408	4.2257	3.1985	4.7049	5.8714	5.8634	5.1731	5.4077	5.4165	6.2685	5.7301	5.0596	5.6328	7.306	5.299	5.0032	5.1114	4.5261	4.4634	5.3448	6.5013
PF3D7_1462400.mrna1_1	PF3D7_1462400.mrna1_1;2982	2982	9.1885	5.5883	4.2787	5.7444	3.7613	8.0871	4.9336	4.3992000000000004	3.5838	8.8103	5.5774	7.3612	4.7054	0	8.2043	5.4774	5.6993	5.3951	3.4893	6.261	5.0866	5.8309	4.3391	8.0095	5.8255	5.2192	4.8674	5.1342	6.7039	6.5604	7.0637	3.4854	7.6909	5.9177	4.238	4.2943	3.6206	4.7317	5.3345	3.359	4.4323	4.8012	7.1851	4.6938	8.0764	4.8001	5.4874	5.9484	2.7485	3.5692	4.6011	8.164	4.0575	5.3733	4.7371	4.839	5.2426	4.2373	5.9486	5.4077	4.9425	7.4435	5.0422	4.3505	11.7578	5.4548	5.0721	6.0993	5.8369	5.3858	4.0575	5.7988	6.3381	5.6017	4.7934	4.2713	7.976	7.1925	5.6453	11.8357	5.2479	3.7355	5.3262	5.1607
PF3D7_1462400.mrna1_1	PF3D7_1462400.mrna1_1;2983	2983	6.1908	4.934	4.9131	4.7803	2.3757	4.3681	6.0755	4.7501	4.8243	6.3245	6.2234	8.4257	4.6317	1.9298	5.2048	4.9528	5.7301	6.492	4.5686	6.1179	5.4182	4.2957	5.0955	7.7603	5.8684	5.3125	4.0215	4.9509	5.8505	5.7795	6.3849	3.7793	7.3683	6.1641	5.8836	2.6159	3.5084	4.7745	5.5239	4.4607	4.6171	4.9093	8.265	5.7101	5.2392	4.6294	4.2928	6.0079	4.0259	4.1595	5.4819	9.124	4.7312	6.5084	5.1223	5.4101	4.7388	4.4175	6.4291	4.845	5.3834	6.9245	5.7293	5.6882	5.3872	4.3799	4.3219	5.0717	4.9635	5.9722	4.6775	5.6337	6.1719	4.3147	5.5717	4.4269	7.3041	5.213	4.8992000000000004	4.8753	5.2506	4.6141	5.7276	6.3043
PF3D7_1462400.mrna1_1	PF3D7_1462400.mrna1_1;2984	2984	9.6801	5.8968	5.4851	5.3964	5.3409	5.4935	5.8248	5.26	6.8456	10.3042	5.6244	9.214	5.4077	5.9062	5.3107	5.4179	5.7415	4.5534	5.0418	6.1307	6.4867	5.7315	4.8861	8.2444	6.7123	5.4725	5.0989	5.5119	6.5914	5.9267	5.8701	3.8836	7.9831	5.6519	5.8022	4.3132	6.9933	6.3432	5.671	4.9533	4.2365	4.3298	7.8774	5.9866	8.1635	4.7137	6.6193	5.3107	3.4906	4.9955	5.9565	8.2758	6.6394	6.3987	5.5188	5.0281	5.1114	6.2869	6.4801	7.6499	5.238	7.3949	6.2955	5.2176	5.558	5.749	5.3642	5.1886	6.7536	5.8917	4.8068	5.1412	6.6972	5.2292	8.2104	6.5657	7.6382	6.1749	6.2758	6.0809	5.3551	5.5814	7.1366	7.5826
PF3D7_1462400.mrna1_1	PF3D7_1462400.mrna1_1;2985	2985	8.6118	6.202	5.2869	5.682	6.0858	6.3521	6.2155	6.4872	6.534	8.6866	5.8148	10.7163	6.2625	7.2762	5.1001	6.0913	5.691	6.0503	5.5463	6.0966	5.4346	5.7431	4.6645	7.5524	6.4679	4.1177	6.3834	5.6467	6.2477	6.2315	5.9033	4.841	7.3075	7.1506	5.5192	6.3096	6.1196	5.4525	5.2376	3.9317	4.9369	4.4456	8.1058	5.9069	6.704	6.8534	6.0913	4.774	4.0505	6.4089	5.6837	8.1099	4.9787	6.2504	4.5179	5.0339	4.7409	6.2902	5.647	6.5872	5.4343	6.8314	6.0641	5.1871	5.6614	5.238	6.1278	4.6058	6.4811	5.5662	4.4899	4.9059	5.5613	6.0587	7.3876	5.7076	6.9671	5.3122	5.6562	5.8709	5.0691	5.2392	6.1639	6.6356
PF3D7_1462400.mrna1_1	PF3D7_1462400.mrna1_1;2986	2986	5.7167	6.4009	5.2024	7.5697	5.714	7.4362	7.8393	5.926	5.739	6.1985	6.0944	11.689	7.4223	5.9944	6.8934	9.348	6.633	6.0535	5.1375	7.0151	5.7018	6.3003	6.5146	10.2833	7.8224	5.5236	10.1402	5.8657	6.467	6.4456	6.86	6.0607	10.1709	7.6482	5.9355	9.9057	6.4774	4.9298	6.4557	4.7677	4.9411	6.0374	8.3529	5.9715	5.5135	5.8237	5.1965	5.503	6.9166	6.8089	6.7138	8.458	6.5789	6.4883	6.7604	6.6838	8.076	5.8948	6.0268	6.9327	5.675	7.8994	7.024	6.1898	7.4545	6.3198	6.5045	5.4097	7.6379	7.4012	6.595	7.2759	6.0548	6.2824	6.9492	5.5135	7.1898	6.5454	6.4479	8.231	4.8525	7.5228	4.4436	7.4347
PF3D7_1462400.mrna1_1	PF3D7_1462400.mrna1_1;2987	2987	6.8035	8.172	5.0184	5.7255	6.2902	6.2048	7.3107	6.2974	7.4411	6.692	5.9793	8.9763	5.6106	5.9198	5.1223	7.6287	6.2808	6.1073	5.6467	7.7284	5.565	5.5097	5.7837	8.411	6.1481	5.2434	5.4439	5.7276	7.8774	5.5804	5.8844	5.4472	7.9675	6.8872	5.7835	5.5251	5.1424	5.3653	5.6162	8.0302	3.9326	8.2915	7.991	5.588	5.6109	4.995	5.9519	5.9605	3.4289	6.9405	6.3219	8.376	6.2931	6.2832	6.3561	5.7737	5.3445	9.2674	6.3356	6.0661	5.435	6.3626	9.4526	7.636	11.8252	5.61	5.6372	5.861	7.5288	5.5354	5.292	5.0121	10.6577	5.6085	6.7401	6.7028	7.1537	7.1242	7.4294	11.6823	5.2529	7.2392	5.6924	7.8924
PF3D7_1462400.mrna1_1	PF3D7_1462400.mrna1_1;2988	2988	6.3116	6.7076	4.9955	5.5759	4.6887	7.6239	5.6653	4.7671	6.6972	6.0864	5.3909	5.4796	5.4366	5.7605	6.7386	6.0288	6.201	6.6041	4.8605	7.0555	6.2863	5.5844	5.9607	8.0466	6.4099	4.8445	4.9869	5.3452	7.2335	6.1216	7.2747	5.0535	8.1242	6.1216	5.017	4.7197	5.3234	4.9491	5.6124	5.5975	5.1189	10.4291	7.8875	5.6485	5.5236	5.2713	4.3978	6.7675	5.9284	7.0168	6.4192	8.7848	5.7655	6.1393	6.5975	5.2876	5.557	8.3501	6.6981	5.3933	5.7714	7.2651	7.6503	6.5721	10.6263	9.6142	6.4951	6.5381	6.4943	5.6206	5.6032	4.9208	9.7073	6.0027	6.5686	6.0336	7.3651	5.9812	7.6145	10.6448	6.4717	6.9185	7.1181	7.3776
PF3D7_1462400.mrna1_1	PF3D7_1462400.mrna1_1;2989	2989	6.415	6.2994	5.0875	5.5747	5.0081	5.3971	5.2913	4.7677	5.488	5.504	6.1645	5.5481	6.0783	5.4496	5.5518	5.9809	5.2787	6.9128	4.8027	7.9338	5.588	5.7477	5.9743	7.192	5.0849	5.2388	5.1102	5.0913	8.1375	6.8895	6.1071	6.2275	7.0355	6.2525	5.6194	4.8555	5.1859	5.6126	5.9803	6.4666	4.888	9.1557	7.3588	5.669	5.6789	5.2513	5.323	5.6375	4.054	6.7343	6.0354	7.195	4.8135	6.0972	5.636	4.7955	5.0023	7.8852	5.5481	5.3045	6.1619	7.487	5.5546	5.7711	8.7532	5.6554	6.2739	6.0936	6.9167	5.2296	4.8415	5.3248	9.3869	5.8897	5.9695	5.8669	6.9424	5.634	6.4058	8.9491	5.3187	6.8181	6.5217	6.6639
PF3D7_1462400.mrna1_1	PF3D7_1462400.mrna1_1;2990	2990	7.0577	6.6069	5.254	5.557	5.6103	5.1775	6.0566	4.3455	5.3416	6.6844	5.3341	4.4403	5.3298	5.7173	4.3743	5.1747	6.098	6.3289	6.0611	6.4102	5.9734	4.5534	6.1697	5.4263	5.6913	4.7782	5.6642	5.4944	7.5524	5.9201	6.0618	5.5789	6.605	6.2735	4.8856	5.5889	5.1695	5.9787	4.9439	6.0845	4.9533	10.4215	5.5333	5.934	5.7358	5.0161	5.4832	5.4286	3.5668	5.8397	6.6301	5.785	6.0635	5.7674	4.7698	4.9416	5.497	7.4249	5.8163	5.3771	6.017	7.2785	5.9642	5.8946	6.0932	5.9047	6.0457	5.684	5.3544	6.6314	5.6044	6.2394	9.0381	6.1469	5.4266	6.1179	7.7066	5.6168	5.7573	6.4989	5.5729	6.7334	5.2895	7.0701
PF3D7_1462400.mrna1_1	PF3D7_1462400.mrna1_1;2991	2991	7.0827	6.8995	5.8311	5.4087	6.5847	5.8304	6.1459	5.7947	6.4864	7.4079	5.374	5.1819	5.2483	6.6885	5.6241	6.1079	6.0341	7.3969	5.4967	8.328	6.5449	5.5969	6.4158	6.1745	5.9359	6.0007	4.0807	5.7186	9.3096	6.3581	6.6952	5.9131	7.101	6.0783	4.813	6.5323	6.5978	5.1114	5.6005	7.3818	6.5265	8.5321	6.6631	5.897	5.6668	5.44	5.7371	5.314	5.6029	7.2944	5.9293	6.9895	8.6563	5.8861	6.1014	4.9787	6.7272	9.3787	6.2873	5.0883	5.8265	9.9472	6.3686	6.2271	7.6117	5.8339	8.0641	6.1572	6.9335	6.5421	5.6171	5.4555	10.6094	5.6267	6.1546	5.5075	8.9529	5.3359	5.8839	8.159	5.021	8.3752	6.6238	7.3807
PF3D7_1462400.mrna1_1	PF3D7_1462400.mrna1_1;2992	2992	7.9128	7.7543	5.9248	5.7695	7.2954	6.4738	5.9236	4.7745	6.2943	7.6142	6.4325	6.2754	5.7279	7.2361	6.1031	5.5395	6.4976	6.6988	5.8662	8.6723	6.6834	7.553	5.4253	6.4294	6.3109	5.2161	5.7503	5.9366	9.1653	6.4421	7.6753	5.478	7.1698	6.0581	4.9231	5.2234	6.1739	6.8386	6.6091	7.5837	5.3565	9.1011	5.8987	5.9155	7.4739	4.435	6.3078	7.2193	4.9625	6.3787	6.1243	6.7633	8.0896	6.2485	6.0079	3.8738	6.087	9.6828	5.6352	5.853	6.2453	9.2002	7.1343	5.5154	8.6391	6.08	7.7695	6.5506	7.2598	5.5094	5.554	6.1469	10.5211	6.0577	6.1502	5.6996	8.388	5.9991	6.235	9.0039	5.6736	7.7634	6.0785	6.7385
PF3D7_1462400.mrna1_1	PF3D7_1462400.mrna1_1;2993	2993	8.2834	6.9924	5.6138	5.6179	5.9816	6.6352	6.2946	4.7285	5.3854	7.4838	5.6206	5.6798	5.8158	6.1827	5.1574	5.1643	6.0352	6.7192	4.7334	9.7335	6.133	6.1904	5.8304	7.0871	5.257	4.2449	5.6862	6	9.5212	6.4634	6.1175	5.649	7.7632	5.238	5.3052	4.9995	6.0712	5.5777	6.5053	7.7824	4.8349	8.4671	6.3611	6.3102	6.4244	4.4005	5.5261	6.3413	3.6381	6.0693	6.0396	6.918	7.651	8.3842	5.7347	5.5561	5.8151	10.3047	5.8138	5.7965	6.2244	9.4574	6.5481	5.6194	8.7431	5.7208	5.7479	6.4163	8.1647	5.5014	5.4179	5.8507	11.0605	6.2361	6.1544	5.8209	10.466	6.5051	6.7581	9.0386	5.4728	6.8496	6.8143	6.4341
PF3D7_1462400.mrna1_1	PF3D7_1462400.mrna1_1;2994	2994	7.3304	6.6231	4.9612	5.7145	3.4316	5.243	5.2536	5.1526	5.0514	6.9808	6.6809	6.1381	5.6279	4.9607	4.8156	5.3799	4.8505	6.5032	4.4449	8.3847	5.6115	6.4194	3.7082	6.2922	6.0845	4.3349	3.7856	5.1461	8.3293	6.1404	7.5516	4.5595	6.7396	5.218	5.1823	5.5883	5.4416	5.6002	6.4	8.131	4.7225	10.7276	6.2163	8.3319	6.4673	5.5515	6.0605	6.2891	5.4084	7.3441	7.1983	6.6165	7.6244	6.057	5.5323	5.3827	5.0197	10.211	5.8255	5.2784	6.1757	7.9562	7.0636	5.4822	8.5693	6.1426	5.7594	5.8992000000000004	8.7142	5.332	6.9573	5.3459	11.0647	5.0054	6.3884	5.5018	7.2703	5.5844	6.4978	9.4808	3.943	6.4041	6.1352	6.9113
PF3D7_1462400.mrna1_1	PF3D7_1462400.mrna1_1;2995	2995	6.7578	6.5429	5.4249	5.5598	5.6044	5.6513	5.6389	5.2095	5.3586	6.4266	6.0875	5.3056	4.8836	5.9593	4.9453	5.3494	5.9864	9.6251	5.1156	7.4519	6.21	6.7673	7.3744	5.3427	5.8022	5.013	3.3533	5.144	7.8251	5.5154	6.1313	5.354	5.4074	5.843	5.5521	4.9914	5.4828	5.3519	6.4492	7.2755	4.9131	9.0216	9.0095	4.9579	6.2698	5.5835	6.6078	6.0365	3.5008	6.348	5.6288	8.3104	6.7482	5.9505	4.8304	5.3593	4.7517	11.0395	5.263	3.8875	6.4356	6.6188	5.4515	4.9819	6.4911	5.5046	6.601	6.1583	6.5993	5.749	6.5075	5.3954	11.0372	5.8492	5.6264	5.0405	6.809	4.9941	5.5717	7.8255	4.8948	6.0691	5.6871	6.5308
PF3D7_1462400.mrna1_1	PF3D7_1462400.mrna1_1;2996	2996	6.4678	6.4185	5.5392	5.6876	5.8278	4.2479	4.6932	5.348	4.6999	6.3633	6.2863	4.6781	4.3205	5.5537	5.6185	5.7525	5.6548	6.5446	3.6076	6.471	5.8074	5.6682	4.6594	5.8245	5.527	6.0233	4.862	2.9203	6.9236	5.7602	6.238	3.852	5.6588	6.3365	5.0622	4.6005	6.6935	5.8283	5.8716	5.8607	3.9764	6.3386	7.3333	4.7892	5.2319	6.9258	5.7897	5.3096	4.8115	4.6628	5.852	6.7431	6.0157	5.1194	4.4502	4.8151	5.8924	9.061	5.7719	1.6781	5.3129	6.4906	5.4094	5.1305	6.5054	5.0635	5.5945	5.9649	6.9613	5.2854	6.356	5.3785	9.8129	5.0535	6.251	5.9932	6.4453	5.3226	4.8904	6.9146	4.5217	4.3653	5.8943	6.0633
PF3D7_1462400.mrna1_1	PF3D7_1462400.mrna1_1;2997	2997	8.0132	6.2081	5.5647	6.0054	6.1112	6.3439	6.4837	6.29	3.9773	7.7633	5.9074	5.4902	5.5154	5.5351	5.0828	5.7869	6.7279	5.8215	4.85	5.9383	6.0343	6.5382	5.4728	6.1952	7.1599	4.7965	4.275	6.3255	6.595	5.5753	6.6347	4.943	5.7068	5.9179	5.3851	5.3505	7.2116	5.7944	6.1857	6.1481	5.7027	6.9126	6.3181	4.5354	6.2397	5.9623	5.2645	6.2808	3.6392	5.5141	6.0755	6.3726	6.4837	5.9449	5.4944	4.935	4.4705	7.3775	6.5806	5.2087	6.2213	7.6093	5.6179	4.7361	3.5521	5.8417	5.0742	5.0738	6.3546	4.263	7.0403	5.9773	8.3492	5.4472	4.6809	6.2819	6.8598	5.6579	6.1936	5.2657	4.4594	4.14	5.3667	6.3688
PF3D7_1462400.mrna1_1	PF3D7_1462400.mrna1_1;2998	2998	6.4039	5.7576	5.934	5.6946	4.9937	5.8025	5.6502	6.21	3.7004	6.0179	6.0559	5.8714	6.5818	3.7203	5.2261	5.0849	6.6066	6.8881	5.1272	5.2596	5.8716	5.7382	5.3395	5.4555	6.9565	5.1493	5.479	5.4155	6.2821	6.388	6.0999	4.915	5.3136	7.4483	5.3547	5.5907	7.9128	5.8099	5.1655	5.5484	6.8255	4.995	7.3672	4.588	5.8212	6.963	6.2538	6.6045	5.1301	5.6809	5.4343	7.3044	5.8207	6.2255	5.6949	5.7785	4.9345	7.3217	6.4911	4.0374	5.9628	6.4043	5.6772	5.6436	5.8135	5.8336	4.986	5.5644	6.5446	5.2887	6.9218	6.3568	6.195	5.3136	5.4253	5.3399	6.6985	5.5877	5.6817	6.1114	3.6159	4.5686	5.2574	6.6056
PF3D7_1462400.mrna1_1	PF3D7_1462400.mrna1_1;2999	2999	5.4851	5.4705	5.3352	6.4089	5.1119	6.3794	6.0766	7.3238	4.8063	5.7167	5.7482	4.6792	5.4947	5.1851	5.8148	5.7296	8.3853	7.9779	4.9736	5.9632	5.2346	4.846	6.7774	5.7629	7.5635	4.5674	6.1645	5.3384	6.5239	5.6165	5.7085	4.2728	5.3241	8.4069	4.4731	6.4472	8.319	4.9732	5.7613	5.2619	4.5416	6.0396	8.4961	4.8063	4.272	6.0717	5.9343	8	5.1359	6.2578	5.8237	7.3914	5.8212	6.134	4.9481	4.9486	5.021	5.877	5.8367000000000004	5.9439	5.8809	6.8185	5.3245	5.2787	4.4957	5.3854	5.1611	8.3589	6.9864	4.9796	6.5619	5.7164	6.2813	5.4449	4.9644	5.4363	7.0866	5.2612	5.5671	5.1981	5.0661	4.4189	8.8321	6.9153
PF3D7_1462400.mrna1_1	PF3D7_1462400.mrna1_1;3000	3000	6.487	5.3999	5.4915	6.1697	2.5874	6.9142	6.8621	8.3427	3.4828	5.9095	7.3217	5.0609	6.4378	3.2172	6.6996	5.9507	8.5929	7.8936	5.3341	5.9336	5.9791	5.3844	6.1173	5.7737	7.5641	5.5717	7.2116	5.6616	5.5635	5.6346	7.1896	7.3858	5.9406	8.5891	5.4283	5.9016	9.5175	5.5531	5.4941	5.0032	5.2234	5.7276	9.1582	3.8237	5.6823	6.9688	5.8532	4.9653	2.5008	5.0206	5.4919	8.3837	6.9137	5.1827	5.9212	6.6728	5.2479	6.3116	6.1839	4.9986	5.5481	7.3847	4.7366	5.9973	5.3498	5.8122	4.9373	5.4033	7.4681	5.6485	7.3626	4.89	7.163	5.4363	5.6241	5.7562	7.39	4.9968	5.5373	6.3241	5.7482	5.6591	5.7536	7.3726
PF3D7_1462400.mrna1_1	PF3D7_1462400.mrna1_1;3001	3001	5.812	5.4074	5.3747	5.6843	3.7939	4.2441	6.4705	7.2256	4.3045	5.7051	4.9411	3.7323	5.218	3.3674	5.5201	5.8058	7.5799	6.3663	4.3957	5.7377	4.851	5.8263	5.3635	5.6229	6.2724	4.5521	5.406	4.4731	5.6687	5.1627	5.4509	4.6633	5.3733	6.9552	5.6232	5.7782	7.5847	5.1379	5.0157	4.2869	4.5814	3.3618	5.8592	5.2954	4.135	5.1871	5.7312	5.2161	4.6747	5.4954	5.5289	6.8371	4.5527	5.585	4.9805	5.2961	5.4854	5.6079	5.9196	3.5398	5.9741	6.6384	5.4893	4.5491	4.9649	6.0052	4.9841	5.7584	5.6433	3.7729	6.2741	5.2968	5.5738	5.0457	5.4757	6.2496	6.907	4.4542	5.9925	5.6693	5.0175	4.6294	5.9679	6.3091
PF3D7_1462400.mrna1_1	PF3D7_1462400.mrna1_1;3002	3002	5.599	5.0067	5.073	6.3523	4.7618	5.0281	5.7287	6.672	4.8625	5.2063	5.3754	5.7522	6.0564	0.7655	4.5601	5.3498	6.8907	4.554	5.3441	5.6591	5.9816	5.0963	5.6485	5.3656	6.5671	4.8435	6.0424	4.6282	5.6639	5.6901	6.4305	5.9074	6.1142	6.0944	5.61	5.3903	6.894	5.1424	5.8301	5.0639	3.7949	5.7382	5.4046	4.9449	5.7301	4.8207	5.1934	5.8965	5.0321	5.4653	5.8691	5.7296	5.8025	5.7159	5.435	6.4584	5.2891	5.6349	5.785	4.4316	6.1769	6.8598	5.4057	5.4857	5.093	5.204	5.3628	5.6579	7.1456	4.4323	5.434	5.9748	5.8397	5.8374	5.4026	5.6499	7.1154	5.5248	5.5957	6.2617	3.8629	5.1416	5.1953	6.6414
PF3D7_1462400.mrna1_1	PF3D7_1462400.mrna1_1;3003	3003	6.1683	4.9964	4.5509	5.5432	4.7787	5.6496	5.202	6.2632	5.0989	4.851	5.5326	4.4456	5.7082	4.0356	4.9718	5.2728	7.2184	5.2296	4.6651	6.0219	5.3854	5.2961	6.8926	5.4273	6.4997	4.89	5.151	4.3234	5.9959	6.7606	5.5659	7.3454	5.7214	6.1583	5.2623	5.7845	7.2586	4.9891	5.1739	4.9364	5.7274	4.7203	5.4459	5.2479	5.4561	4.5198	6.0405	6.1771	5.2102	5.4548	5.6949	5.6264	4.9165	6.0785	5.047	2.5509	4.4522	6.1191	6.0715	5.3501	5.4967	5.9727	4.9882	5.4705	6.2284	5.5323	5.3241	5.8066	6.2141	4.1811	4.9439	5.565	6.1999	6.1185	6.0241	6.5869	6.6308	5.846	5.9821	5.7779	5.545	3.8768	5.6594	6.9927
PF3D7_1462400.mrna1_1	PF3D7_1462400.mrna1_1;3004	3004	6.3823	5.0708	5.7178	5.8392	3.5741	6.0575	6.8689	7.4848	3.9616	5.5361	5.4029	4.0099	5.5435	4.6525	5.9193	5.3052	7.9422	7.2127	4.1326	6.3925	5.3813	5.3284	5.3295	5.8006	7.724	4.4256	6.9231	4.6865	5.541	5.8225	5.2441	6.2012	5.3733	7.1763	5.4568	5.854	7.1494	4.7225	5.7594	5.2005	4.7592	5.3259	5.9709	5.2304	6.1357	5.3226	3.7398	5.9033	5.0985	4.6369	6.0321	5.4783	5.1675	6.1687	5.2184	5.5342	4.8535	5.7214	5.9045	5.2219	5.9642	6.5917	5.5198	5.2754	4.7501	4.9602	4.2906	5.2437	6.5317	4.7756	5.1089	4.9635	5.9748	5.9998	5.7479	5.9944	6.8085	5.1711	6.4313	4.7913	4.4074	5.1526	5.5204	6.3354
PF3D7_1462400.mrna1_1	PF3D7_1462400.mrna1_1;3005	3005	5.1461	5.3484	5.9741	5.4954	3.2839	5.3085	5.157	4.3067	5.7271	6.1436	4.7613	5.2095	5.5182	4.5999	5.6591	5.1181	5.4036	5.2016	4.6165	5.7043	5.6704	5.9383	5.8437	5.3391	4.8369	4.1276	5.2176	4.3771	4.6165	5.5898	5.3509	5.0374	5.8298	5.6479	5.3875	5.4393	5.8455	3.7845	5.5094	4.5711	4.6177	5.1815	5.2847	4.7729	4.9644	3.7581	4.1094	4.6473	5.6372	4.4509	5.5692	5.111	5.4138	6.6402	5.1522	4.546	4.8058	5.6611	5.3284	5.6079	5.7903	6.0272	5.6058	4.5613	4.811	5.029	4.3999	5.7211	6.2443	3.5361	4.477	5.4403	7.506	4.9397	5.9718	6.3381	6.3051	5.4269	5.359	5.6789	4.7698	4.3406	5.8878	7.6471
PF3D7_1462400.mrna1_1	PF3D7_1462400.mrna1_1;3006	3006	5.6707	5.243	4.8728	4.3001	3.3992	4.6786	5.4446	5.375	3.774	5.8189	4.7703	2.6781	4.7714	2.7247	3.774	5.2075	5.4692	3.3448	5.5201	5.354	5.4689	4.6182	5.0704	5.0453	5.3802	5.5166	4.4957	5.2126	5.9616	5.5125	5.6599	4.9045	5.4182	4.8982	4.554	2.0738	5.3663	5.3219	4.7719	4.7004	5.6355	7.1096	6.0094	3.8748	4.1977	4.6147	5.2036	4.5795	4.3277	4.1795	4.7618	5.3642	4.7225	6.0849	5.2574	3.9551	4.0687	5.6525	5.0695	5.6349	6.5304	5.0228	5.8632	5.2238	5.7038	5.5106	4.4463	4.7142	6.4141	5.1048	3.9919	4.86	4.9709	5.0631	5.2044	5.5607	5.4131	6.3031	5.5561	5.9605	4.2055	4.4854	5.0387	6.4627
PF3D7_1462400.mrna1_1	PF3D7_1462400.mrna1_1;3007	3007	6.121	5.7554	4.4276	5.7913	4.9713	4.6837	5.7863	4.8074	3.1506	5.2304	5.5179	4.6932	5.7304	3.4463	4.2517	5.1408	5.568	3.1077	4.9001	6.364	5.8045	4.3875	5.8632	4.7666	4.89	5.0639	4.4128	4.3498	5.8625	5.1918	4.8723	6.0383	5.8768	5.3796	4.5607	5.2702	6.4202	5.3187	5.8281	3.3909	4.7845	8.7034	5.7929	4.9837	5.7944	5.2024	5.2311	4.9681	4.6831	5.4492	5.2555	4.841	4.0409	6.2114	4.5951	3.4867	4.5267	5.5744	4.7544	3.8807	5.4124	6.0374	5	5.0161	5.2342	5.4393	5.6061	5.6605	6.3863	5.278	4.8001	4.975	5.9939	4.7913	4.1276	5.2506	5.8777	5.5416	5.9136	6.3885	5.1169	4.9444	5.7522	7.0605
PF3D7_1462400.mrna1_1	PF3D7_1462400.mrna1_1;3008	3008	6.9159	5.7787	4.9607	4.9444	4.717	4.8982	4.5173	4.8273	3.3618	5.6996	5.4087	4.2979	5.0391	3.7093	5.5892	6.1383	5.4026	5.0277	5.5708	6.281	5.3208	5.6194	4.9103	4.9932	6.1391	3.7038	5.9609	5.3226	6.585	6.7403	5.8301	5.0255	6.1497	5.2426	4.6685	4.3854	7.5604	5.7104	5.6223	4.5478	5.3757	11.299	5.8765	5.3519	5.4542	5.4676	5.9903	5.2615	4.2388	5.2898	5.8027	6.0605	4.3688	5.7266	5.8545	4.5826	4.9155	7.4038	5.6687	5.9057	5.7197	6.1119	5.0548	4.516	5.5537	5.0913	5.9148	6.1599	8.2134	5.4141	5.3259	5.7159	8.5954	5.5481	5.8787	5.5097	7.0362	4.9873	6.4459	6.7912	5.6482	5.9873	6.1825	7.2355
PF3D7_1462400.mrna1_1	PF3D7_1462400.mrna1_1;3009	3009	6.2839	5.8895	4.6352	5.9623	4.1152	5.6533	5.1285	4.926	3.9126	6.543	5.8265	6.325	5.5668	4.0959	4.4509	5.2821	4.9444	3.0161	4.8094	5.3377	6.0157	4.7856	3.9736	5.1587	5.7076	3.851	5.4764	4.6707	6.2153	5.8792	5.0557	4.3868	5.3639	5.8169	5.4696	3.8022	6.2067	5.2928	6.5204	5.1069	4.7703	10.4814	6.3802	4.073	4.6011	4.9819	5.6008	7.0629	4.464	4.1803	5.5847	5.1969	1.8758	5.898	4.7814	4.9189	5.5148	5.8405	5.8642	5.1473	5.2052	6.258	5.4899	5.0343	5.8689	5.6156	5.5094	5.2843	7.5286	4.8202	4.7939	5.128	7.1565	5.263	6.2116	5.5457	6.9203	5.9595	5.7655	5.9062	4.6938	4.8972	5.709	7.3034
PF3D7_1462400.mrna1_1	PF3D7_1462400.mrna1_1;3010	3010	6.3363	5.1775	5.5497	5.7407	5.3169	4.6392	5.7358	3.9523	4.8278	4.862	6.0626	5.2323	4.4529	3.8982	5.8146	5.0422	5.6349	3.3992	5.1027	5.8741	6.7987	5.2315	5.193	5.8607	5.3302	4.669	3.7334	5.1457	6.049	5.3554	5.9984	4.7819	5.4722	5.4029	3.7698	5.0303	6.1081	4.8232	6.3987	5.2672	3.9345	8.6863	5.087	5.568	4.6628	5.0369	5.9787	5.7312	4.5686	5.7051	5.5339	5.4584	5.1703	5.7038	5.0325	5.1239	5.2887	6.2494	4.7285	4.8058	6.1208	5.4725	4.5416	5.3858	5.5925	5.3923	5.1591	5.5717	6.7794	5.2968	3.5741	5.5823	6.7116	4.0849	6.5326	5.9579	6.7039	5.98	5.9086	6.0422	5.8834	4.9768	5.9575	6.8897
PF3D7_1462400.mrna1_1	PF3D7_1462400.mrna1_1;3011	3011	6.1106	5.596	4.9699	5.2265	4.269	5.2304	4.9241	4.854	3.8104	5.5392	5.4947	5.4256	5.9371	5.7869	4.6633	6.133	6.0847	5.3537	4.5053	5.0005	7.8388	5.8331	5.1562	6.3868	5.0566	4.7301	4.4568	5.3516	5.9148	6.2863	5.8342	2.9819	5.691	4.963	5.0596	5.1867	5.0054	5.745	5.9537	3.6702	4.4828	10.4256	5.5984	4.9463	5.4005	5.0448	5.5804	6.5081	5.0883	3.6588	5.434	4.8929	3.3391	6.5283	5.8181	4.6035	5.292	6.4328	5.2843	4.1342	6.3877	5.9203	5.4131	5.8711	5.6103	5.5774	4.0815	5.5081	6.2778	4.8909	5.2521	5.7452	6.6922	5.3165	5.5226	6.0824	6.7874	6.0542	5.4809	6.5829	4.5868	4.7104	5.2016	7.0311
PF3D7_1462400.mrna1_1	PF3D7_1462400.mrna1_1;3012	3012	6.2254	5.1755	5.2638	6.0544	5.511	5.2832	6.114	5.332	4.4135	5.8812	5.0674	5.4212	5.7824	1.6915	5.1647	5.5564	5.696	5.0639	3.9991	6.2277	5.7306	5.8585	5.1981	5.8804	4.8253	4.5261	4.7301	5.4195	6.6166	5.8104	6.1936	3.9449	6.1231	6.2724	5.4148	5.318	4.6404	5.6946	7.6812	5.8777	5.5258	11.9462	5.0742	5.995	5.0691	5.0067	5.9805	7.6927	4.3813	5.4757	5.4757	5.8605	5.1946	7.2726	5.6519	4.1579	6.1096	8.0347	5.4172	4.5717	6.0575	7.1512	6.4568	4.3161	5.4459	5.5844	5.8329	5.8301	7.7462	4.8227	5.5886	6.8243	8.5166	5.7344	6.251	5.9208	6.6156	6.649	5.7271	6.3813	5.0514	7.7556	5.3851	7.6642
PF3D7_1462400.mrna1_1	PF3D7_1462400.mrna1_1;3013	3013	5.887	5.3775	4.6611	5.2961	5.0347	5.585	5.6182	5.5195	4.251	4.9064	5.4893	4.5435	5.14	3.4449	5.7737	5.3583	5.5922	5.432	3.6358	6.3045	5.7706	5.696	4.5342	4.3176	5.8347	5.1152	4.7038	5.0892	6.0126	6.203	5.704	5.8161	4.8017	4.8958	5.5342	3.1969	5.0233	5.348	8.3932	4.3377	5.8694	12.2826	5.0583	4.9695	4.926	5.0259	6.3043	7.8722	4.2502	5.6687	6.2787	5.5008	4.3916	6.5024	5.1502	6.0479	5.2114	8.167	5.8125	3.6611	5.6605	7.0727	6.0944	5.5795	6.3703	5.2323	6.3226	5.9882	8.9834	6.0128	5.1914	5.7695	9.5656	5.7123	4.7655	5.6656	7.546	6.0629	6.0804	7.0471	4.9203	6.9299	6.9239	8.3067
PF3D7_1462400.mrna1_1	PF3D7_1462400.mrna1_1;3014	3014	6.1995	5.7096	5.4029	6	3.8227	5.7769	5.3823	4.7398	3.9402	4.9551	4.1367	5.5856	4.5059	4.6769	5.96	5.8948	5.9162	4.9533	4.934	5.9378	5.9512	5.5373	7.5686	5.6398	5.7772	5.2153	4.0652	4.8212	6.1703	5.8037	5.5454	5.2961	5.4754	6.3239	5.1894	4.466	4.742	5.8181	8.123	5.3306	5.9134	11.6965	4.6427	4.0858	3.742	4.8001	6.1955	7.4379	4.862	5.5564	5.8887	4.7581	2.0496	6.9392	4.9598	4.7398	4.8395	8.1327	5.5832	4.4202	5.269	7.1974	6.6879	4.9695	5.8089	4.9828	5.9586	5.5662	9.2542	5.1727	5.0849	5.3712	9.4564	4.2517	5.9736	6.3546	7.1645	6.594	5.6091	6.0961	4.0772	5.8577	5.4656	8.8108
PF3D7_1462400.mrna1_1	PF3D7_1462400.mrna1_1;3015	3015	5.7347	5.1643	4.4289	5.2311	4.5404	5.7573	4.9878	4.211	5.3216	6.0233	4.9265	4.2411	5.2392	4.2219	5.7208	5.1098	4.7965	6.1328	5.7425	4.4522	6.0561	5.2075	5.7151	5.0431	5.5138	4.266	3.926	4.7782	5.6465	5.8227	6.093	3.8689	5.3331	4.4581	4.1811	4.8904	5.9059	4.7639	7.9095	5.4944	3.2795	10.1307	5.2694	4.3723	4.1506	5.4764	6.5421	9.7284	4.9602	5.7913	5.9326	5.1089	4.4175	5.6588	5.1131	3.9616	5.5062	8.32	5.7186	4.464	5.1961	6.8138	5.3695	5.4009	5.5361	3.5435	6.5683	5.0832	7.5322	4.9298	5.2987	5.4346	9.0255	4.7469	5.4545	4.6616	7.0156	5.6456	6.4751	7.0939	4.431	7.2778	5.5037	7.582
PF3D7_1462400.mrna1_1	PF3D7_1462400.mrna1_1;3016	3016	5.8245	5.26	5.3151	5.3252	4.6809	7.2572	6.0241	6.2474	3.5298	6.3591	4.5619	5.853	5.4118	5.0764	6.9609	5.0985	5.7222	6.0097	5.1214	6.7076	6.3517	5.803	5.9054	5.0613	6.7369	6.4917	6.4534	6.496	6.6745	6.753	6.2617	4.6611	5.6747	6.5826	7.2976	6.5011	5.0866	6.1359	8.9437	4.6259	5.2036	10.7668	5.9016	5.2091	3.5472	4.4757	6.1334	8.2908	4.6622	5.8926	7.0552	4.7339	4.9968	6.4449	4.8253	5.6076	4.0099	9.5829	5.3288	7.1005	6.2186	7.2963	7.7531	4.5638	6.8773	4.6427	6.3178	4.2972	7.9608	4.2758	5.6812	5.4522	10.2951	4.588	6.9005	5.9885	6.6949	7.9015	5.1156	6.7703	6.2252	7.153	5.5027	8.4325
PF3D7_1462400.mrna1_1	PF3D7_1462400.mrna1_1;3017	3017	5.8714	5.4135	5.2976	6.6702	4.4764	8.325	6.3757	4.2854	3.5211	5.467	4.86	7.0573	7.1015	4.8943	8.6884	4.5192	4.7903	3.9819	7.0149	4.314	6.0828	4.5674	4.6769	4.2203	6.5749	5.7134	6.4486	4.9528	5.581	6.4627	7.0545	3.2296	5.497	5.6724	5.3968	5.9399	5.0179	6.3085	10.2472	3.5656	5.0426	12.7816	4.2832	4.4189	4.2071	6.0492	7.0579	9.8727	3.756	3.8359	5.8063	5.4063	4.2373	5.9528	5.2529	5.1659	5.8472	5.435	6.2709	4.6023	5.1831	7.0367	6.606	5.407	5.5056	5.332	6.1035	5.2596	5.3374	4.5904	3.8156	4.7371	5.3169	6.2748	5.5683	4.5454	7.4291	6.247	5.6932	5.7197	4.541	7.5795	3.5484	5.4111
PF3D7_1462400.mrna1_1	PF3D7_1462400.mrna1_1;3018	3018	5.1181	6.4983	4.7043	4.8938	1.7991	4.7944	4.4764	4.7469	4.1416	5.5292	3.6736	3.1747	1.9672	2.5753	5.0184	5.2219	5.1469	4.0321	3.263	4.3964	5.9336	5.2403	3.8797	4.0179	4.4336	2.7782	5.3906	4.4019	5.2551	6.1508	5.4931	2.0144	5.6097	4.6999	4.337	4.4653	3.7866	4.5361	5.4036	3.7949	5.0076	4.8733	4.254	3.742	3.6599	3.9317	4.7054	5.4469	1.2141	2.189	4.9514	5.5173	0	6.2698	4.7661	3.7093	3.8186	5.1239	5.408	4.6865	4.1747	4.3462	4.9416	4.4647	4.1522	5.1001	4.4175	4.6513	3.6508	5	4.2898	5.2836	4.5928	5.133	4.7214	4.5795	5.4588	4.5404	4.4841	5.1445	4.6769	4.8156	4.8319	3.696
PF3D7_1462400.mrna1_1	PF3D7_1462400.mrna1_1;3019	3019	5.2957	5.1791	4.5416	4.1522	2.7803	3.6496	3.9203	4.4957	2.1342	5.541	4.8125	4.193	4.6915	2.7181	4.8535	5.0648	5.4077	0.6508	3.851	4.7745	7.3145	4.7247	4.5607	3.3434	5.6528	4.354	1.9782	4.408	4.8909	7.4091	5.8572	0.2016	3.4919	4.3016	3.9946	2.7093	3.99	4.7887	5.2373	3.7527	3.7634	4.2388	5.1214	3.9882	4.1787	5.1763	5.7238	5.0418	3.6803	4.2472	5.3547	4.1375	3.1843	6.3873	4.9227	3.7038	3.6971	5.5735	4.5735	2.797	4.5686	3.9828	4.5741	3.4502	4.3334	5.2211	4.1001	4.0678	2.5583	4.2365	3.6554	5.3799	4.0772	3.9873	4.1795	4.6565	5.3096	2.86	4.8768	4.5638	4.1383	4.1627	4.859	4.4621
PF3D7_1462400.mrna1_1	PF3D7_1462400.mrna1_1;3020	3020	4.3854	5.408	5.1131	3.7517	2.7377	4.2464	4.479	3.991	2.4276	3.6346	5.2334	4.3806	4.3132	0	5.0695	4.814	4.2265	4.7306	3.6622	3.0892	5.9672	4.1843	3.0356	3.9882	3.9059	3.6576	3.1127	3.9411	4.9556	6.5326	4.2906	3.0339	3.8728	4.121	4.8856	3.7236	3.251	3.4854	3.9764	3.3016	4.0909	2.9764	4.5002	3.6781	4.1843	4.7208	4.9709	4.8924	1.7655	1.4383	4.8595	4.9991	2.8074	4.3568	3.9662	2.7761	4.0934	4.1326	4.9307	4.796	4.627	5.5653	3.26	4.6702	3.8248	4.4673	4.7538	5.3374	4.0295	3.8063	5.2873	3.9279	3.228	4.8384	4.669	4.3875	5.7642	4.1707	4.8043	2.6041	4.5192	3.557	4.8379	4.8515
PF3D7_1462400.mrna1_1	PF3D7_1462400.mrna1_1;3021	3021	5.1214	4.6982	5.0622	4.2839	3.126	5.2087	4.4053	4.1938	1.5656	6.0164	4.4809	6.6492000000000004	3.9467	1.3561	4.1843	5.2032	3.541	4.926	3.6029	4.8186	3.8904	1.5753	4.1408	5.1611	4.5329	3.4777	5.1763	4.9212	5.2261	4.9796	4.9607	3.645	5.7032	5.2776	3.5261	5.2596	3.2234	4.7897	5.3067	2.8953	4.8379	2.8156	3.853	3.4101	3.7192	4.5254	2.9946	3.5173	3.9146	3.0531	3.8972	4.8807	3.5981	4.905	4.861	2.8298	4.7093	5.0845	4.7263	4.6859	4.6508	3.8104	4.7355	4.5993	4.4764	4.6439	2.111	4.7876	4.5928	4.8704	4.1085	5.2083	5.8992000000000004	5.6628	5.2102	4.278	6.4253	5.1659	3.9736	4.5844	3.9727	3.3604	5.4799	5.3226
PF3D7_1462400.mrna1_1	PF3D7_1462400.mrna1_1;3022	3022	6.4822	4.4919	4.8943	4.3327	2.511	3.5336	4.9312	2.9928	0.9107	6.029	2.8699	3.8094	4.8987	4.116	4.6129	4.641	5.9642	2.8012	4.0747	4.5589	6.2388	2.7355	4.1035	3.3632	5.2153	2.4828	3.4101	3.9203	5.2521	6.0575	4.382	1.3219	3.855	5.0904	4.4256	4.2048	4.1432	5.2357	5.3509	3.9607	4.4515	3.9736	5.0772	3.1811	5.3082	4.6628	4.7856	4.2479	3.5135	3.511	5.2323	5.3034	3.4236	5.8032	4.8354	3.8629	4.5789	3.2987	5.116	4.0152	5.26	5.7795	3.7708	4.4816	4.889	6.0883	4.3653	3.5534	5.2498	4.2342	3.3219	3.9837	2.6064	5.4722	5.2574	5.3309	5.9205	4.4276	4.8079	5.3501	5.2513	3.797	4.6831	3.774
PF3D7_1462400.mrna1_1	PF3D7_1462400.mrna1_1;3023	3023	6.1185	5.033	5.0457	5.1562	1.1953	4.4594	4.6741	3.4712	3.009	5.3245	3.9355	4.1953	3.9165	2.9745	3.9098	5.2373	4.6502	4.4033	3.272	5.1934	5.8053	3.5969	3.5558	3.5323	4.0099	2.7677	5.223	2.1635	5.7293	6.3516	4.4019	3.6702	4.0909	4.3406	4.0883	0.8875	3.8846	4.4289	11.7452	4.4666	4.5826	3.4686	3.1859	4.272	3.9745	3.5886	5.5354	5.1493	3.7225	2.8679	4.4216	5.3205	4.1803	3.2765	2.856	4.3827	5.9451	4.4627	4.8222	5.1231	5.3431	4.6235	3.8768	4.6843	3.3477	4.6064	4.9293	5.1667	3.1779	4.1367	3.3576	4.7965	4.054	4.7109	5.0099	4.2802	6.0715	4.238	4.7339	5.5841	4.1001	3.3951	4.6571	4.6311
PF3D7_1462400.mrna1_1	PF3D7_1462400.mrna1_1;3024	3024	5.671	4.9828	4.477	4.9959	3.842	4.0951	4.5279	4.9955	3.2898	5.8644	3.106	4.7268	5.4741	3.6565	3.7268	4.7257	4.8283	3.5148	3.845	4.0409	5.2608	4.2795	4.8379	4.0444	5.1252	4.0798	2.2957	4.1554	5.3082	6.0858	3.6611	0.9486	4.0479	3.5729	4.6147	3.0841	4.0815	4.111	5.3684	2.6508	3.9174	2.5705	4.254	3.9107	3.281	5.5342	4.6381	4.917	3.7377	4.62	4.3785	5.0219	3.8248	4.8987	5.1375	2.8777	4.6229	5.4594	5.8107	4.8288	4.7054	5.7407	4.408	5.2098	4.5236	4.7634	3.9891	5.3771	3.5236	3.8032	4.4777	3.5765	4.0772	5.1148	4.6247	4.8714	5.9679	4.9126	4.2965	5.1243	4.04	4.6628	6.2839	4.5053
PF3D7_1462400.mrna1_1	PF3D7_1462400.mrna1_1;3025	3025	5.2806	5.4751	5.2653	5.55	0.0144	5.1031	5.2657	5.2795	4.3778	5.5916	3.4128	4.4783	4.4289	3.189	4.6241	5.0811	4.9667	3.6064	5.3995	5.213	4.62	4.1867	5.9274	3.3716	5.5046	2.9126	3.9364	3.4777	5.1506	5.8987	5.7952	4.0807	4.4841	4.9914	4.3334	3.1795	3.8787	5.1432	4.4835	5.0166	4.5367	2.8359	4.682	4.3716	3.4463	5.5886	4.8963	4.0045	3.6264	4.5711	5.4715	4.9059	4.2327	4.9941	4.9458	6.0437	4.342	5.2044	5.6918	4.8987	4.1144	5.3892	4.7708	4.926	4.3547	4.7054	3.7203	5.0374	5.1089	4.7929	5.4266	5.3001	4.5546	5.0807	4.4236	5.2664	5.3273	5.4683	5.8763	5.4663	5.4689	3.5826	4.9203	4.1731
PF3D7_1462400.mrna1_1	PF3D7_1462400.mrna1_1;3026	3026	5.6372	5.0448	4.5705	4.4725	3.855	6.2042	4.6153	5.1173	3.2765	6.0682	3.1538	3.6565	5.3169	2.0286	6.5583	5.3981	4.2242	3.6702	3.8319	4.5267	6.0557	2.9709	5.0879	2.9672	4.7698	0.3561	4.2608	3.9136	4.8384	6.1799	4.9141	3.3434	4.033	5.1843	4.7469	2.4594	3.845	4.1898	4.7845	3.9625	2.2203	2.7845	4.9345	4.3785	5.0054	4.6848	5.3212	3.591	2.5801	4.1473	3.6982	4.3653	3.4101	4.6485	2.7247	4.6241	5.2479	5.0233	5.5198	3.2172	4.4489	4.9823	4.1473	5.106	4.1424	4.7996	4.845	4.5552	3.7214	4.2311	3.437	4.4607	4.7015	5.0076	4.6317	5.5292	5.4571	4.4323	4.8704	5.3558	4.0985	4.466	5.3716	2.797
PF3D7_1462400.mrna1_1	PF3D7_1462400.mrna1_1;3027	3027	5.4944	5.5945	4.6352	1.7655	2.84	4.7317	3.8237	3.7506	3.406	4.8679	3.5777	2.7049	4.9236	3.6334	6.0365	3.8227	4.5527	4.7538	3.7355	4.8575	6.1185	5.3702	6.2897	3.3219	5.2694	3.2032	2.8953	4.5795	4.7981	5.9547	4.7777	5.1942	4.7296	4.3291	3.8669	3.6927	1.6276	4.1293	4.7425	3.706	4.7257	2.0496	3.1795	3.8904	3.3937	3.0976	3.849	4.7323	2.4647	4.3909	4.5248	4.4019	4.3854	5.3114	4.7131	3.9982	3.3277	4.7339	5.6747	6.0807	4.9662	2.2869	4.1035	4.0531	5.4232	5.367	4.4653	5.8585	3.3757	4.5951	3.7474	4.2578	4.5242000000000004	3.9891	6.1406	5.2821	5.5696	4.925	5.784	6.2733	4.99	4.2765	4.8851	4.4899
PF3D7_1462400.mrna1_1	PF3D7_1462400.mrna1_1;3028	3028	5.6091	4.6508	3.669	4.9107	2.266	6.5081	5.3183	3.466	1.7398	3.1027	4.0152	3.4751	4.7071	2.281	5.8102	6.0228	5.9222	2.9107	5.0836	6.1789	4.89	3.1276	4.1579	3.4673	4.0849	3.9598	4.4522	4.8953	4.706	5.2664	4.3547	2.4303	4.641	5.021	4.1497	3.729	4.3154	4.2891	4.9406	3.4436	4.2411	5.4138	5.1815	4.8166	2.384	4.0985	4.3089	4.4423	3.6288	4.844	4.9284	4.2735	3.0409	5.0768	5.1898	4.6502	4.0152	4.9402	5.1127	2.1473	4.6444	4.8212	3.5211	5.047	5.076	5.647	5.0501	3.8943	4.7975	4.079	3.3074	5.4832	4.8982	5.1977	4.9658	4.4067	5.5407	4.1449	5.9702	6.0879	5.432	4.9088	4.5292	5.1623
PF3D7_1462400.mrna1_1	PF3D7_1462400.mrna1_1;3029	3029	6.4604	5.6041	4.8846	4.3248	3.7887	6.2906	5.8577	1.3161	3.2494	6.3277	3.106	4.7814	4.5765	4.2242	6.2075	5.844	5.9588	3.2063	5.0405	6.953	5.1185	4.0152	6.2498	4.7043	6.2277	5.8102	4.8197	5.228	6.5827	6.2952	5.6493	5.813	4.5267	6.2434	6.2529	5.0522	4.856	4.8298	4.6508	3.7814	5.4992	4.7903	5.5068	5.8929	7.2805	4.5527	5.3082	4.7469	4.4699	6.5709	5.1767	5.8475	5.2943	5.1715	5.3847	5.0094	3.319	5.8133	6.2657	5.1965	3.8115	5.7861	6.8316	5.4532	6.9902	5.0352	7.3424	5.6963	5.647	4.2487	5.6103	4.5546	5.2645	5.4426	5.88	4.5179	6.6868	5.761	6.5423	8.299	5.4436	7.6664	6.2491	5.8009
PF3D7_1462400.mrna1_1	PF3D7_1462400.mrna1_1;3030	3030	5.578	5.5868	5.1811	5.5919	4.6212	6.7336	5.4867	4.6792	2.1177	4.2532	3.8012	4.9284	4.6971	2.2357	6.4345	4.6781	5.2176	4.2817	4.8217	6.991	5.9986	4.8202	5.6536	4.1052	5.6097	3.0391	3.3491	4.2979	6.611	5.7536	5.714	4.6247	5.2642	4.9425	3.9809	4.1922	2.9523	1.8914	4.7093	4.4249	5.0175	3.7602	5.8053	4.6323	5.3656	3.0583	5.5702	4.8856	3.9964	6.1497	5.213	5.2384	4.1185	5.2517	5.017	5.0409	4.9932	5.8834	6.0219	4.7581	5.0492	5.8248	4.4443	4.991	6.9329	6.737	6.1367	3.9098	5.8822	4.6696	4.5454	4.9528	5.857	4.8324	4.3923	5.9791	6.8639	5.0264	6.2196	7.2407	5.6369	6.9757	5.5308	5.6579
PF3D7_1462400.mrna1_1	PF3D7_1462400.mrna1_1;3031	3031	4.904	5.257	5.479	4.342	3.0018	7.4598	6.0853	5.8166	3.6346	4.7671	4.541	5.8311	4.5173	3.0426	7.4096	7.1351	5.2521	3.1651	5.2724	7.5702	5.6876	4.9303	4.4705	4.7602	7.932	8.1474	5.3027	3.9505	7.8048	5.3576	5.2246	3.5223	4.4899	7.7385	6.0468	5.3978	4.0009	4.9444	5.6194	3.0993	5.3771	4.6076	5.106	5.791	3.0635	3.3291	6.0518	4.466	4.7639	5.7076	5.1198	4.4283	3.5558	4.841	5.4266	4.0505	4.6058	6.0067	6.1106	6.1352	7.5258	6.7432	6.0352	5.3628	7.2087	7.6474	7.4344	4.765	5.1404	4.5892	5.826	5.3909	6.0354	4.8669	6.3318	7.4947	7.9622	5.478	6.144	8.44	7.4943	8.306	4.6605	5.4722
PF3D7_1462400.mrna1_1	PF3D7_1462400.mrna1_1;3032	3032	5.9481	5.7506	5.3674	4.5717	2.5777	6.4604	5.3621	4.6854	0.3448	6.0985	4.7929	4.6369	4.5904	3.2987	6.1659	6.7893	5.9474	5.1997	4.3896	5.9912	4.6993	5.8577	5.6088	3.8953	5.641	4.9819	5.4179	4.193	6.3975	5.8946	5.7546	3.2824	4.8063	6.3208	3.3147	4.9069	2.854	4.8232	4.6531	3.5521	5.8258	5.7829	3.903	4.9914	3.8699	4.6633	6.5121	4.4535	5.0201	6.152	5.5586	5.4938	4.8669	5.6702	3.4263	4.5116	6.1393	5.0453	6.1882	5.6767	6.3892	6.9638	8.6189	5.2769	6.9051	6.7604	7.3754	5.1449	6.1955	5.2149	3.4155	5.383	5.7485	4.8515	5.2494	6.0244	7.5062	5.9205	5.5765	8.0026	5.7287	7.8992000000000004	5.0126	4.7296
PF3D7_1462400.mrna1_1	PF3D7_1462400.mrna1_1;3033	3033	6.4637	5.2024	6.4487	4.2578	7.261	5.8071	7.4062	8.1372	5.2657	6.614	5.0968	7.7962	4.9136	6.5854	5.4489	7.4747	7.9647	5.2063	3.842	7.7236	6.3259	6.031	4.8125	5.1106	5.1371	5.7501	5.6174	4.9887	7.1578	7.0372	5.8802	3.9326	5.0321	6.9086	4.5589	6.1524	4.99	5.0405	5.2645	3.8227	5.1342	5.0067	6.1357	6.5929	6.511	3.3978	6.413	5.5981	3.4087	8.1051	6.573	6.0985	6.5962	8.2005	5.8043	4.841	5.1554	6.0455	5.394	6.0479	6.2557	7.9837	8.6229	7.4221	7.885	6.4165	7.5738	11.1807	6.8928	5.406	4.017	5.723	6.9085	6.0538	6.3289	5.1477	8.5409	7.4778	8.4867	8.7442	6.367	8.3733	11.5609	6.2378
PF3D7_1462400.mrna1_1	PF3D7_1462400.mrna1_1;3034	3034	6.1538	5.6668	8.0636	5.9189	4.7698	5.9404	7.3562	5.6305	3.8866	6.5786	4.6576	6.6589	6.1829	2.846	6.045	8.5033	6.4251	5.8997	6.2758	7.4763	5.8309	4.5116	4.9269	5.5686	6.1875	5.7247	4.8283	5.6834	8.4254	6.7884	6.4333	4.3074	5.337	5.6817	5.9253	5.7101	4.6282	6.0472	5.2765	4.7897	5.3194	5.8089	6.3151	6.7133	5.489	5.3656	6.6638	5.3129	2.6323	7.8167	6.3785	5.8679	5.4906	8.5674	6.3517	3.8258	5.0215	7.0621	8.2751	5.9196	4.8334	7.2027	6.5494	7.7376	8.3736	5.3049	7.9041	6.8495	5.7317	5.7404	5.1603	5.1272	7.5695	7.6894	6.2042	5.8199	8.492	5.6605	8.3783	9.3114	5.8225	8.9507	7.6877	6.191
PF3D7_1462400.mrna1_1	PF3D7_1462400.mrna1_1;3035	3035	6.7604	5.4002	7.9654	5.769	4.2994	8.5241	6.9749	5.1719	4.2979	7.5264	5.5317	6.1904	4.9523	4	8.9587	7.4871	5.8022	4.5515	5.3847	8.2646	7.2276	6.1039	7.1795	5.9834	5.9946	5.6582	7.6378	5.0255	8.8118	7.9968	7.4281	6.6081	5.1651	6.5306	5.6559	8.3086	5.1691	6.9808	5.931	4.4712	5.93	5.7412	5.5904	6.1955	6.5404	6.4148	6.29	4.7887	5.6418	7.8603	6.3098	6.5099	5.2821	8.5281	5.299	6.0989	6.0228	7.3419	6.4469	6.1801	7.6661	7.6667	6.0738	6.5975	8.4293	7.3713	8.1291	10.5728	5.61	5.1739	5.1194	5.4456	7.9473	6.6079	7.1332	7.8928	8.5227	5.7889	7.2312	9.33	6.9006	8.6933	10.7762	6.2758
PF3D7_1462400.mrna1_1	PF3D7_1462400.mrna1_1;3036	3036	7.1874	6.7525	8.2004	5.9526	5.6244	8.0525	6.3866	5.6023	5.8844	7.5832	7.9819	6.5959	5.4306	6.0717	7.4605	6.5544	6.0809	5.2724	7.8407	9.6684	8.143	7.857	5.269	6.1322	6.8066	5.2854	7.0311	7.7712	9.6085	8.0571	9.509	3.4944	6.517	7.6038	4.5179	8.2688	5.7727	6.7681	6.3125	5.5978	4.5613	6.1311	6.8662	5.9045	5.5726	7.178	6.2215	6.4581	5.0184	7.7571	6.2145	6.6138	6.5744	7.2952	6.5827	5.8495	4.9828	8.1173	6.4565	8.4754	6.3923	6.7192	6.6656	7.48	9.5144	7.8337	7.3812	10.3464	7.3833	7.0649	6.8509	5.845	8.6626	6.8845	8.9244	7.157	7.6265	7.0894	8.4253	10.0879	7.5751	7.1916	10.6089	7.9689
PF3D7_1462400.mrna1_1	PF3D7_1462400.mrna1_1;3037	3037	6.3447	6.4621	8.6066	7.4211	4.9509	7.926	6.1133	8.1874	2.0179	6.203	5.5692	6.8326	7.0079	4.4816	8.4269	6.1789	8.2818	4.8689	4.9388	9.5189	8.5624	10.0307	6.2215	5.3082	5.649	2.5729	7.4367	4.749	9.6403	8.4493	11.3729	4.6616	5.1379	5.6508	5.0081	7.1713	4.7474	5.9355	5.8217	5.1603	3.8217	4.1268	6.1542	5.4155	5.1715	5.0391	6.7835	5.8063	4.7861	7.7844	7.5269	6.5253	4.0678	7.2433	6.0126	5.1795	5.5475	7.9467	6.4002	6.9104	6.2651	7.2581	7.4116	7.6	7.34	7.2826	4.7986	10.0608	8.1616	7.0603	4.8048	5.9869	9.5232	6.5469	6.868	5.8726	8.2828	5.2536	8.1118	8.9389	6.6169	6.4596	10.4674	7.6866
PF3D7_1462400.mrna1_1	PF3D7_1462400.mrna1_1;3038	3038	6.8654	5.5744	9.3546	7.0209	4.4581	6.9825	5.1318	4.7991	5.7271	6.5564	5.2137	7.3005	6.1481	4.8334	5.7748	5.6588	5.6415	6.1735	5.7085	9.6337	6.1102	10.355	5.8086	6.1568	9.8066	6.3298	7.0453	5.77	9.856	7.148	11.8809	3.4289	6.5276	10.9636	5.5524	7.1381	3.5211	6.8418	5.9258	4.5192	4.9495	4.649	6.0389	4.811	5.2813	6.1008	6.7838	5.7469	4.5223	7.7523	7.51	6.8904	5.9651	7.2814	5.803	5.4436	5.3947	7.4961	7.1222	9.1544	6.1687	7.6263	6.784	8.2971	6.973	6.3682	5.5472	9.8622	5.8283	6.0682	4.8723	4.5969	8.2932	6.7192	8.6121	6.0009	8.4328	6.1516	8.5107	8.6275	5.5756	6.0481	10.4217	6.4378
PF3D7_1462400.mrna1_1	PF3D7_1462400.mrna1_1;3039	3039	5.6656	5.9248	9.0328	6.765	5.0099	6.5783	5.0108	4.5466	4.9887	6.9009	5.7436	8.5622	5.8972	4.0557	6.2893	5.5388	5.7482	5.6067	5.4216	6.4558	5.3806	8.7652	6.4751	5.8058	8.7557	9.3231	5.1914	5.6899	7.2689	6.5851	9.7435	3.225	6.0159	8.8664	8.6557	4.6736	5.4519	6.0041	4.9787	4.3847	5.2705	5.6548	6.2797	5.8169	5.3273	5.3757	5.8763	6.3847	4.5317	7.473	6.9342	6.0779	4.4816	6.9959	5.7211	5.8061	4.4912	7.5749	6.2581	5.565	5.3698	9.5762	6.4423	6.9429	6.603	5.4433	5.3764	8.0704	5.6064	6.1554	4.8982	5.114	8.5687	6.416	7.0471	5.8748	9.9643	5.2887	8.3242	8.0081	5.2261	5.6229	8.7496	5.9595
PF3D7_1462400.mrna1_1	PF3D7_1462400.mrna1_1;3040	3040	6.9785	4.6605	8.7333	6.5953	4.7038	6.7089	6.1833	4.4925	2.7845	7.2442	4.0583	9.2421	5.7538	3.2342	6.3621	6.4371	5.7268	5.8567	4.6594	9.4204	6.2813	9.974	5.1699	5.6996	6.2133	10.5859	5.8158	5.4548	9.164	5.8743	10.9885	3.6206	6.1274	5.0054	10.3229	6.1502	5.1647	5.1342	6.1504	4.5329	4.1683	5.2418	5.9243	4.84	5.756	7.1473	5.7087	5.3172	2.4542	7.8183	6.0712	6.3728	8.7728	7.5008	6.8424	7.405	6.1587	8.6804	6.5926	5.9369	6.1536	6.868	7.8187	7.9972	5.5323	7.2039	4.696	10.1563	5.9549	6.2279	5.3092	7.8321	9.5434	5.5361	6.1653	6.1365	7.5037	5.7824	7.7006	7.1908	7.5441	5.7065	10.6994	5.2917
PF3D7_1462400.mrna1_1	PF3D7_1462400.mrna1_1;3041	3041	6.435	5.2342	8.2714	6.5045	4.2024	6.1554	5.8422	4.5601	0.2016	7.3796	5.295	7.5024	6.1196	3.6871	5.8696	7.0415	5.591	5.1731	5.3858	5.6023	6.4026	9.5471	4.3255	5.8163	5.6619	7.8638	5.2369	5.3284	6.3537	6.5429	10.7706	2.4033	6.5759	5.3045	8.0173	4.0695	5.266	5.3923	5.5993	4.2913	4.2728	5.4686	4.9326	3.5033	5.1631	5.7474	5.0215	5.7458	4.204	6.9659	5.8592	5.4313	7.452	7.2183	6.6894	6.7126	5.4637	6.5253	6.1274	4.5987	5.9091	6.0314	5.1223	5.9418	4.8384	5.1938	5.2407	8.9977	6.2563	5.7347	5.2199	6.0815	8.3151	5.9265	5.6744	5.6982	7.1009	4.9026	6.7045	6.2034	5.2453	5.353	9.6578	6.3293
PF3D7_1462400.mrna1_1	PF3D7_1462400.mrna1_1;3042	3042	5.8716	5.2052	6.8534	6.996	2.9298	5.266	4.594	4.8718	2.4276	6.1117	4.9773	5.1607	6.079	3.0704	5.5702	5.2961	4.8565	4.582	4.1795	4.935	5.9535	10.4377	5.257	5.2036	4.3313	6.0483	1.2987	4.9745	5.0448	5.9521	11.4955	3.2342	5.1799	4.8048	5.7766	1.373	5.4699	4.851	5.4029	4.516	4.4175	4.0934	5.4158	4.8089	3.2265	6.1882	4.3723	5.5141	4.9777	6.2447	5.4296	3.858	4.4718	9.8291	5.5484	5.9635	5.4097	11.3733	5.1481	4.8278	5.8507	6.4058	4.9995	5.3356	5.7107	6.121	4.5323	10.1606	5.0942	6.3951	5.4757	5.6398	12.1314	5.6516	5.3129	6.2884	6.3923	4.3341	5.9088	6.438	6.7962	3.269	10.5282	6.5211
PF3D7_1462400.mrna1_1	PF3D7_1462400.mrna1_1;3043	3043	6.4606	5.9704	7.7594	9.5171	4.4614	7.6806	5.856	4.7109	1.9184	6.5006	7.8283	6.3705	8.413	1.9745	6.6646	6.9001	4.2608	7.7616	5.4637	6.4124	6.5741	9.9993	5.9484	7.9752	5.7474	7.3178	4.7436	4.2063	6.1241	5.8156	10.5675	5.9329	8.0585	5.5053	6.3524	4.5385	12.5162	6.9787	6.6079	5.0785	3.717	5.2304	5.8324	4.3778	5.3933	6.8891	8.0328	6.0334	4.7871	5.8022	6.3074	6.1175	5.823	7.2972	3.9495	6.694	6.4952	7.7898	7.0384	3.7104	13.3707	5.8344	6.5329	5.947	6.8315	10.1003	8.9299	8.7837	3.8797	5.9679	5.4091	6.2355	8.93	6.3432	5.14	13.3854	8.5274	6.8126	6.0715	7.566	10.0999	9.8851	9.2952	5.5173
PF3D7_1462400.mrna1_1	PF3D7_1462400.mrna1_1;3044	3044	6.2702	5.1148	5.5487	5.7032	4.153	5.1131	5.9875	6.8694	2.6041	6.435	6.4811	6.6295	5.61	2.3757	3.5789	5.1077	7.295	4.2728	5.6679	6.3861	5.1252	8.1175	7.6571	6.9711	6.3129	6.3937	2.9672	4.842	5.9279	4.9814	8.8368	7.4709	6.2655	6.251	6.3976	3.6576	4.5298	6.297	5.9839	4.4141	3.8278	4.3016	7.1393	6.3147	6.5954	4.8032	6.4558	5.1659	5.5144	2.7093	7.2323	7.0824	3.8032	9.1217	5.7369	5.4561	5.1711	6.5437	6.9649	6.2979	5.3374	4.7682	6.3092	6.5895	5.3523	5.0892	3.4673	8.9585	4.712	5.1946	4.2304	5.0566	7.1356	7.1558	6.2172	4.9122	7.1585	5.3796	6.2636	6.2311	5.5503	3.9542	8.7015	4.4189
PF3D7_1462400.mrna1_1	PF3D7_1462400.mrna1_1;3045	3045	7.0194	6.4822	5.2795	5.2698	5.1635	3.9699	5.101	5.2843	3.0268	7.1451	5.3837	4.7903	5.2585	3.9231	4.5065	5.0197	6.3927	4.1969	4.0592	4.3125	5.7471	6.3223	4.047	4.8415	6.2709	7.2125	3.5361	3.8001	5.1619	5.3764	7.2738	4.9704	4.7015	5.8592	6.6604	2.8115	3.4906	4.6519	5.2731	5.7417	4.4296	5.1001	5.278	4.1611	4.3785	3.9662	4.8654	4.3306	4.7257	3.2869	7.3723	5.7803	3.466	5.1779	5.7485	6.5656	6.4803	6.1241	5.0531	5.3579	3.9625	5.3512	4.9112	5.2315	4.2578	4.7511	3.6893	10.1062	3.2898	7.0949	5.643	4.7252	5.9479	5.4289	5.7703	4.5404	6.6981	3.6982	4.8841	5.1918	3.0126	5.4757	10.115	4.8146
PF3D7_1462400.mrna1_1	PF3D7_1462400.mrna1_1;3046	3046	5.1404	6.3118	4.7661	6.2221	4.1747	5.0479	5.4666	5.126	1.2928	7.1658	3.797	5.6079	5.7452	1.9561	5.2075	5.844	6.0016	4.3291	1.8197	4.5135	5.5207	4.9179	4.9463	4.6531	5.9248	8.488	3.0772	3.3909	5.6845	5.5002	5.2102	2.9982	5.2824	6.7856	8.1285	3.5084	3.6076	4.1301	5.4022	4.1457	1.6736	3.433	6.5067	4.9968	5.1169	7.0641	5.2724	5.1052	5.6781	4.5951	5.4279	6.1119	3.9317	6.5857	4.6519	7.2958	6.2761	6.1408	5.7487	9.6949	5.1326	4.8058	5.4637	4.942	5.9793	5.4581	5.2079	10.4629	4.5686	6.1697	7.2489	4.7296	5.6261	6.4146	5.55	3.6323	7.2326	3.6369	5.3999	6.492	4.1603	4.9035	10.5108	5.849
PF3D7_1462400.mrna1_1	PF3D7_1462400.mrna1_1;3047	3047	5.4848	5.2304	4.235	5.6648	2.3248	4.1127	4.5765	3.855	1.7181	5.1727	5.4989	2.8217	5.2319	3.6076	4.189	5.9991	4.4128	2.6938	4.0781	4.6932	4.3985	4.211	4.6679	4.627	5.0475	7.3549	5.2743	3.8125	3.8924	4.9837	5.0041	3.2001	4.6871	6.0738	7.5108	5.1747	4.8615	4.431	4.9184	4.7181	4.1953	2.991	4.8525	4.5059	4.1177	6.5209	5.1659	4.6702	3.862	3.696	4.3327	4.851	4.3045	6.2315	3.854	6.045	4.9402	5.0067	4.4256	3.9616	4.2165	5.2743	4.9359	4.9453	5.2315	7.0485	4.5329	3.6135	3.1651	5.7716	5.3551	5.121	4.7241	5.0665	4.8704	4.9298	6.1669	3.9477	4.749	5.2566	7.3809	4.8669	5.5078	4.969
PF3D7_1462400.mrna1_1	PF3D7_1462400.mrna1_1;3048	3048	5.8965	4.9561	4.8379	6.5644	3.2854	5.3198	4.8738	4.4141	2.101	5.7252	4.8718	4.5515	7.8632	0.3561	4.295	5.7861	4.3009	4.843	7.7695	5.2709	6.2743	4.5179	3.9174	5.3827	4.6854	7.5679	4.4725	5.5546	4.8718	5.7013	5.2265	0.7398	5.5138	5.7398	7.9769	3.3909	4.4283	5.0361	5.2525	3.0755	3.6369	3.8934	4.3096	4.1819	4.3226	5.4202	5.3031	4.5033	3.4222	3.9279	4.903	4.0144	4.4121	5.9768	4.0045	4.9001	4.3498	6.488	5.4182	4.5002	5.8495	2.488	5.6109	7.2789	2.4087	6.5068	4.6212	9.5551	2.8176	5.6605	3.9973	5.1493	5.8276	5.4532	5.4963	5.009	6.0286	4.4141	7.5449	4.2464	7.0295	3.1522	9.8549	5.1243
PF3D7_1462400.mrna1_1	PF3D7_1462400.mrna1_1;3049	3049	5.9748	5.054	4.2365	5.9004	2.5135	3.3688	5.4118	5.8209	4.8022	5.2067	4.5589	4.3384	5.6259	4.1779	5.6562	5.558	5.5735	5.8367000000000004	3.9486	4.7996	5.4796	5.9761	4.7511	4.9491	5.4512	3.8953	5.5838	5.2063	5.0695	5.939	5.3547	4.8288	4.9026	5.2761	5.4692	4.7751	4.5795	5.1855	4.6594	4.7538	4.9681	4.5601	6.021	4.995	4.6363	5.5969	5.2292	4.9477	3.0496	5.292	6.4872	5.4219	3.225	5.7093	5.1489	6.4087	4.4482	4.5435	5.9288	5.7845	5.0027	6.6397	6.1819	5.3816	4.393	6.3056	5.3158	5.5601	4.6971	3.7613	4.8654	5.2472	5.2865	5.2008	5.3695	5.7186	7.3759	5.8099	5.8447	5.7934	6.2756	4.4195	5.917	5.1623
PF3D7_1462400.mrna1_1	PF3D7_1462400.mrna1_1;3050	3050	7.2673	4.4182	5.1859	5.1859	4.0959	4.0883	5.347	5.1965	4.4074	6.0112	5.394	4.8644	5.7889	3.7623	3.7181	4.9709	5.2946	5.6812	4.3639	3.9919	5.7219	5.288	5.7876	5.7046	4.588	4.3923	6.9231	5.5625	4.649	5.6177	5.1223	4.9444	4.9796	6.0094	4.729	5.7487	3.4074	5.09	4.5838	5.3366	4.796	4.4816	6.0745	5.4107	7.0767	4.8495	5.5084	5.3954	4.9686	4.9741	5.0824	5.4957	3.5619	5.8948	5.327	4.2141	4.8718	5.4666	5.0875	5.0819	4.3813	6.0934	5.7293	5.5832	5.017	6.6408	5.561	4.8309	4.6294	5.1218	3.717	5.522	6.2968	5.5157	5.8432	5.9609	6.205	5.8334	5.6639	5.054	6.3087	4.6064	4.6467	4.9083
PF3D7_1462400.mrna1_1	PF3D7_1462400.mrna1_1;3051	3051	5.2891	5.4033	5.4456	5.546	4.6433	4.359	5.2437	3.7247	3	4.4476	6.2489	4.7004	5.0887	2.4542	4.2832	4.6053	4.814	9.0816	3.6135	5.0993	5.6124	5.3323	4.554	5.5429	4.4243	4.2957	3.7761	4.2327	5.3806	6.5746	5.3889	5.2891	5.6596	5.3604	5.9766	3.479	4.1538	3.8679	5.3954	3.8074	3.7115	3.4005	5.4754	4.8278	4.8704	4.2898	4.9472	5.5823	5.1946	4.7076	4.7043	5.2265	2.969	4.8435	4.706	4.3009	4.6798	5.7415	5.8151	4.263	5.6753	6.5016	5.5354	5.3961	5.3916	9.0792	5.1743	5.0682	5.116	4.811	3.1635	4.9736	5.6326	4.9274	4.8243	5.5916	6.3291	4.7388	5.7519	6.0448	8.1208	3.6299	5.6619	4.5595
PF3D7_1462400.mrna1_1	PF3D7_1462400.mrna1_1;3052	3052	5.3754	5.9923	4.0009	5.6938	2.0286	4.4283	5.5027	2.6392	3.6508	5.5954	4.749	4.5638	5.0483	2.5435	5.0475	5.1231	5.0596	8.0132	4.7549	4.3978	5.9456	4.2713	4.5874	4.3937	5.257	6.8791	5.5311	4.2861	5.0041	7.1408	5.6317	3.067	3.568	4.95	6.4699	3.3234	4.6118	4.406	5.8615	4.441	3.441	4.3413	5.1711	5.6542	4.8319	3.4906	4.5404	5.0622	2.7549	5.1506	3.9107	4.1554	4.1309	4.8758	5.2653	4.2832	3.1144	5.3434	4.5916	4.6798	4.9416	6.5489	5.1898	5.9565	4.4522	8.495	4.585	4.8515	5.314	3.7344	4.3909	4.7398	4.8728	5.0657	6.4165	5.1412	7.138	4.859	4.8099	4.4594	7.9023	4.5166	4.0841	4.9392
PF3D7_1462400.mrna1_1	PF3D7_1462400.mrna1_1;3053	3053	5.717	4.849	4.5601	6.2585	3.1424	4.9968	4.9184	4.0312	3.8369	5.439	4.701	4.9001	5.4922	4.2055	3.5558	4.8288	5.62	8.4938	4.4705	4.228	5.2694	5.5267	4.6865	4.8207	5.5801	8.0735	4.1185	5.2071	4.6017	5.6831	6.1957	4.3519	4.9832	5.6174	7.3298	3.856	4.4614	4.2861	5.367	2.8339	3.8012	4.2157	4.851	5.602	4.2055	4.4861	4.2957	4.2876	5.3012	4.7777	3.9269	5.2943	4.4944	5.0883	4.9359	4.3903	3.717	4.5329	6.258	4.5441	5.0652	6.1532	5.4022	5.2106	5.3103	7.304	2.9069	3.2327	4.2396	4.4449	5.745	3.8288	5.0014	5.517	4.8053	6.5758	6.9176	5.6736	5.0072	5.7474	7.506	3.3533	5.1085	4.4692
PF3D7_1462400.mrna1_1	PF3D7_1462400.mrna1_1;3054	3054	5.8435	5.0255	4.04	4.845	2.6826	4.5945	4.9727	3.7203	1.7698	6.4878	4.9227	3.2795	5.4522	2.7991	4.4568	5.8743	5.0241	9.0537	3.8836	4.3923	5.3219	4.9035	5.009	4.5078	5.1715	2.7071	3	5.0717	5.7027	5.3441	5.1445	3.9937	5.2315	5.0527	3.8197	5.1647	4.359	5.9074	4.6611	3.9864	4.126	3.6276	4.9411	5.0184	3.3854	4.5204	4.6673	5.5382	4.0968	5.8802	4.7366	4.887	2.3785	5.1449	4.4289	4.4555	4.0925	5.6591	5.0613	5.4986	5.0836	5.9208	5.1223	4.862	4.9322	7.499	4.0259	4.7939	5.6904	4.2288	4.7913	4.852	5.1485	4.9791	5.3434	4.5686	6.3923	5.1064	5.1363	5.3016	6.9344	4.8505	5.0875	4.8455
PF3D7_1462400.mrna1_1	PF3D7_1462400.mrna1_1;3055	3055	5.3143	5.8642	4.314	4.8197	3.6392	5.2227	5.4179	5.1387	2.7485	5.1363	4.5904	3.7772	4.5166	1.7137	4.6053	6.8412	5.0596	6.7916	3.8639	4.9126	5.5922	5.7645	5.1202	5.4552	5.2257	3.7981	2.2987	3.3074	5.3834	6.53	5.8094	3.6859	5.9692	5.2083	5.2284	2.275	4.7175	3.7623	5.3614	4.9064	4.4336	4.4686	5.1318	4.8846	3.2388	3.9873	4.4705	4.6381	4.6769	5.2802	4.4555	3.926	3.7015	3.7506	4.1739	4.9882	4.4269	5.9577	5.1453	4.7698	4.5705	3.8094	4.9588	5.1239	5.2479	6.0009	2.6982	4.9103	4.4841	5.797	4.4822	5.128	6.0637	3.1227	5.3001	3.9782	6.8625	6.019	5.7369	5.5426	5.5267	2.6893	5.6191	6.1566
PF3D7_1462400.mrna1_1	PF3D7_1462400.mrna1_1;3056	3056	6.3835	6.1024	5.2772	4.2787	3.1309	4.2227	6.2434	4.903	2.4436	6.3887	5.946	5.9725	5.306	3.5644	5.2754	8.1964	5.6482	8.4407	4.327	5.6865	7.7835	8.7717	5.0522	5.2265	4.6882	3.1906	3.3604	4.3576	6.0067	6.9569	9.3926	4.2943	4.5874	4.582	4.479	3.0548	4.6017	4.2906	5.537	4.9681	3.466	5.3341	5.3391	5.5388	5.0233	3.4155	5.054	5.3509	4.5435	4.7814	5.4121	6.1631	3.8846	3.4209	4.669	4.0009	5.2983	6.8855	6.2165	7.2662	5.7423	6.6841	5.9381	4.7371	2.541	5.7189	5.0875	4.3978	5.5747	4.9649	4.4356	4.3434	7.5664	6.2286	7.2959	5.488	7.318	5.6014	5.6767	5.0968	5.6453	3.9982	4.6673	5.2149
PF3D7_1462400.mrna1_1	PF3D7_1462400.mrna1_1;3057	3057	6.5132	6.0422	5.272	5.7093	4.4343	5.3103	5.7674	4.5699	3.0618	5.9248	7.8128	5.4568	4.0755	3.511	5.1198	6.4565	5.496	5.8992000000000004	5.753	5.6862	7.4352	5.327	4.6536	4.6129	5.1819	3.1843	3.6588	5.9021	6.3581	7.5492	5.5922	4.4182	5.489	5.3579	5.1639	5.054	3.5398	5.2968	5.5555	4.1408	4.7581	4.4053	5.9134	5.464	3.9079	3.2854	6.257	4.7602	3.7918	4.8694	4.8334	5.5765	3.3161	5.1048	4.7263	4.9905	4.9928	5.2165	4.9588	7.4986	4.3561	6.9246	3.9269	5.3628	4.0418	4.8212	5.3625	5.1152	5.6901	4.4148	4.7214	5.2323	5.9579	4.9317	7.3066	4.4026	7.3567	5.5907	4.7148	3.4046	5.5138	4.1875	4.9593	5.5756
PF3D7_1462400.mrna1_1	PF3D7_1462400.mrna1_1;3058	3058	6.3983	5.7808	5.6845	5.5741	4.7131	5.4799	5.972	5.4346	1.6462	7.0735	5.021	5.1465	5.0566	2.0286	5.3688	6.4368	5.6159	6.4527	5.5686	5.5783	8.2577	8.2993	4.7876	4.8058	4.5185	3.3618	2.4168	4.373	5.7071	6.5152	5.5653	3.8866	5.1675	4.3847	2.6713	4.4699	4.8938	5.4992	7.6606	5.4266	4.8043	4.1922	4.7323	5.5027	3.9754	4.904	6.0738	4.0374	6.2378	6.735	4.7115	4.8207	4.1035	5.6882	4.4243	4.9709	4.067	5.9033	6.0345	8.4011	5.288	6.347	5.9054	5.3681	5.2418	4.7219	4.7803	5.1583	4.2847	5.6247	5.5972	4.6668	5.374	5.6076	8.7555	5.1562	7.7945	6.2165	5.8339	3.3363	4.8629	3.26	4.6668	4.5329
PF3D7_1462400.mrna1_1	PF3D7_1462400.mrna1_1;3059	3059	7.0064	7.2737	6.2034	5.6389	3.6076	6.0485	5.0858	5.4538	3.0426	6.3125	5.4179	5.4386	5.2261	1.4647	5.0807	6.5089	6.1239	6.2655	5.1747	5.1831	10.493	5.6843	5.7777	6.5204	5.6767	5.3441	4.6513	5.3568	6.2876	8.3288	6.2273	4.0934	5.537	5.7777	5.9404	5.0067	5.4009	6.855	6.0974	5.9314	5.6247	4.3806	5.2323	5.5543	6.0092	5.1391	7.0846	6.4482	6.5992	6.9372	5.1807	4.1043	5.4525	5.4588	6.1208	5.0695	5.627	5.7274	6.6837	9.2309	5.4783	7.3616	6.4284	6.0279	7.4971	5.6174	5.5441	5.9383	4.8485	4.6781	4.5279	6.0518	6.2578	6.8981	9.7047	5.4104	8.8296	6.8949	6.5323	7.3415	6.0689	5.6094	6.6578	4.5033
PF3D7_1462400.mrna1_1	PF3D7_1462400.mrna1_1;3060	3060	6.8968	6.4263	4.7639	5.2346	3.7835	7.4604	4.8344	3.6915	3.4686	7.2775	5.2315	4.9914	4.0798	3.957	7.8619	5.7148	4.1094	3.359	4.342	5.5564	6.6776	4.8104	4.6932	5.2453	4.441	3.8963	5.31	4.7986	5.4289	6.4514	4.7975	3.3277	4.8283	3.8125	4.7197	3.848	4.6876	5.7923	5.4864	4.1481	3.7268	4.8822	4.6288	5.9577	5.4219	3.5969	6.2159	5.7983	6.0652	3.7581	4.6485	4.26	4.5826	5.0108	5.025	4.8298	4.1152	5.7706	5.9486	8.6935	4.8079	6.2559	4.9098	5.8748	4.969	5.4091	4.9165	5.0913	5.7952	5.5945	3.4356	3.9681	5.2392	5.7186	8.8687	4.6837	7.9392	5.0764	6.3475	5.9013	5.4323	3.8125	5.1898	5.749
PF3D7_1462400.mrna1_1	PF3D7_1462400.mrna1_1;3061	3061	5.599	5.238	5.5002	4.6831	2.7159	5.9699	4.2713	2.848	3.1554	5.6781	3.2943	5.5512	4.8733	2.9709	5.8232	5.4502	4.4229	3.1027	4.153	4.9006	5.7225	5.0009	3.9326	4.7592	4.9598	4.0356	4.1309	2.9542	4.8777	5.4951	4.3999	1.257	4.7944	4.2063	5.1643	4.3561	3.4195	5.0255	5.0596	4.8017	3.2854	4.047	4.9035	3.5632	3.9241	3.6334	4.116	5.0135	3.2157	4.3597	5.3165	4.433	4.4423	5.1089	4.9463	5.1855	4.2464	5.1181	4.7798	5.9964	4.859	6.2411	4.2311	4.934	4.7682	4.7328	3.7463	4.5807	4.393	4.9667	4.0036	4.3723	4.6375	5.2705	5.9507	4.6124	5.7339	5.1285	5.7978	4.9411	3.84	4.6253	4.8304	5.0849
PF3D7_1462400.mrna1_1	PF3D7_1462400.mrna1_1;3062	3062	7.1321	6.0061	4.9537	5.1152	3.1227	7.0974	5.1334	5.6194	3.849	6.2334	6.2688	5.5892	5.5783	4.0135	6.7248	5.8156	5.8917	4.6525	4.9973	4.6531	5.6699	4.557	4.8374	4.888	4.5379	2.7049	5.2758	4.1922	5.5223	5.7973	5.8296	3.228	5.1144	3.8369	5.1679	3.8125	6.0137	5.1691	4.9001	4.0295	3.5753	4.0197	7.7546	5.6668	2.5484	4.6502	4.5122	5.2494	3.774	4.9823	5.9955	4.8733	4.8914	4.8207	4.2891	3.8237	4.2396	5.7325	5.337	5.8071	4.9435	7.4543	4.9773	6.1977	4.6792	5.5558	4.0312	4.5379	5.0027	3.852	4.5292	5.2403	5.1651	5.2468	6.1043	4.3016	7.3352	5.3806	5.3241	5.3747	5.4935	4.3813	5.7774	5.1871
PF3D7_1462400.mrna1_1	PF3D7_1462400.mrna1_1;3063	3063	5.9381	5.796	4.9265	4.2365	3.319	5.2468	4.073	4.511	2.6826	5.4718	5.1309	4.9964	4.843	2.3618	5.9348	4.6247	4.9959	4.3792	4.2157	4.3764	5.4326	5.1164	4.4256	4.0704	4.6993	4.7608	3.5546	4.9265	4.8324	5.7361	5.5103	0.696	5.2765	4.6719	3.9928	3.7409	4.7279	4.3618	5.4761	4.4496	4.7087	4.2188	4.067	4.9079	4.3992000000000004	4.375	6.8379	4.7981	2.8895	3.6588	4.8278	4.6094	5.8086	5.4111	4.6282	3.2898	3.5874	5.359	5.6326	6.5656	5.1787	6.9709	4.6525	4.8171	5.213	4.6011	3.2327	5.1285	4.3125	5.5656	4.1763	6.8435	4.7576	5.5795	5.9418	4.6899	6.7027	6.1731	4.701	5.2858	5.5261	5.2188	4.7137	5.5934
PF3D7_1462400.mrna1_1	PF3D7_1462400.mrna1_1;3064	3064	5.7605	5.8836	5.0755	3.7463	3.2388	5.6539	5.0312	3.5717	5.2494	6.0856	6.3614	4.2772	4.314	2.5008	6.3047	4.6662	4.6427	4.6696	4.5558	3.269	4.9667	3.9937	4.9001	3.6645	3.9155	4.4456	3.774	5.1102	4.1946	5.1719	4.985	2.8135	4.9439	5.4403	5.1214	4.0531	4.5957	5.3416	5.5382	5.0631	4.1424	4.5613	3.6124	4.1643	4.2869	4.488	4.701	5.0522	3.6554	4.8963	4.9959	4.86	2.903	5.3107	4.6288	3.3716	4.3519	4.8465	5.36	2.8197	4.5148	4.4039	5.1558	5.0913	3.8943	4.0968	5.0853	5.1579	4.8043	3.9855	4.925	5.1623	4.6508	5.2858	4.8595	4.4529	6.2096	5.4128	5.7032	4.7382	4.969	4.5472	5.1711	4.0188
PF3D7_1462400.mrna1_1	PF3D7_1462400.mrna1_1;3065	3065	5.2687	4.6485	5.2118	2.7268	0.5261	5.5021	5.1574	3.5521	3.7708	5.1052	4.5141	3.2795	5.1043	3.3377	5.0387	5.2032	4.6135	3.2141	3.2839	2.9561	5.2713	4.3349	5.5601	4.067	4.6387	2.6135	3.3923	4.7021	5.151	5.2494	5.2311	3.9279	4.9991	3.8053	4.2319	0.0976	5.238	4.9575	4.84	2.3103	3.0976	4.5945	4.842	3.3854	3.6124	4.3999	3.281	4.4861	4.2487	3.5373	4.4568	4.3277	4.4796	4.3985	4.814	4.1715	4.3882	4.8001	4.7618	4.4854	4.6651	4.5503	4.9551	5.0691	4.1938	5.2083	4.2623	6.0288	3.4476	4.9093	2.7592	4.4828	5.5904	5.1359	5.3782	4.6525	5.3284	4.3604	5.2184	4.6473	4.8895	4.2472	4.3882	4.4989
PF3D7_1462400.mrna1_1	PF3D7_1462400.mrna1_1;3066	3066	5.5157	4.8068	5.4094	4.3399	3.841	5.7192	5.3796	4.4731	2.8895	4.9227	4.4861	4.9896	5.2772	2.8197	5.6285	5.6511	4.5204	3.0356	3.839	2.9873	5.4992	2.7613	4.7745	5.098	4.2257	4.1194	4.7751	4.9537	4.0365	5.0738	5.0836	4.0009	4.6141	5.9284	4.1953	3.5632	4.1595	4.568	5.3823	4.0858	4.8659	3.99	3.1811	4.0892	3.3604	5.4182	5.1073	5.3719	3.3978	5.5573	4.7897	4.2008	5.0921	5.4995	4.706	4.4621	3.0755	4.9126	5.5119	4.5292	5.4819	5.1489	4.8545	4.4121	3.7344	4.8089	4.332	5.6273	4.2418	3.9764	3.6565	4.1546	3.7634	5.0246	3.3882	5.2843	6.1031	4.4542	5.0613	4.6508	3.5692	4.0968	4.9837	5.295
PF3D7_1462400.mrna1_1	PF3D7_1462400.mrna1_1;3067	3067	6.1987	5.5481	3.9644	4.5279	3.7634	5.1938	5.5747	4.1102	2.9279	4.9864	4.1367	5.2426	5.3341	2.2172	5.144	5.2983	5.3768	5.8746	4.2157	3.842	5.6851	5.1048	4.7175	6.5829	5.4738	2.5969	5.4819	3.645	5.1867	5.4366	6.5198	3.4854	7.3925	5.2924	4.9891	4.4496	4.6253	4.7819	5.8929	3.5993	4.6264	4.7949	5.2961	5.1898	3.8125	2.9449	4.0099	5.1763	4.6328	4.5981	3.9709	5.5711	3.0721	4.7929	4.382	3.585	3.1359	6.1414	5.4725	4.2683	5.0264	5.3341	5.2203	5.5659	4.8079	5.2687	4.4529	6.2157	5.5173	4.852	3.9681	4.3611	7.16	5.8612	5.5379	4.5211	6.4611	5.887	5.0626	3.9165	5.5601	2.969	6.6761	5.9205
PF3D7_1462400.mrna1_1	PF3D7_1462400.mrna1_1;3068	3068	5.9905	5.8892	4.4229	5.2079	2.7377	5.0501	5.288	3.384	3.5286	5.7684	3.842	8.1548	4.8364	3.1489	5.4656	4.9584	5.114	5.3125	4.7511	5.3498	5.3111	3.9449	5.0717	5.0917	5.3674	4.5336	4.8384	4.4489	6.4896	5.4185	5.4499	4.6005	6.2065	5.9122	4.9741	5.1934	4.4502	5.3216	6.1857	4.431	4.9676	5.1695	4.6334	5.2091	4.8063	3.7991	4.2342	5.1526	5.0334	6.4915	5.2137	6.2067	3.6381	5.6823	4.254	5.0972	4.7761	5.4067	6.9877	4.5002	5.2001	5.5573	5.7863	5.8107	4.7208	5.0431	4.0738	5.2157	3.9136	5.8395	3.3519	4.3639	6.7491	6.4994	5.7939	4.9307	5.5116	5.1338	6.5005	5.9267	4.5619	4.701	5.4832	4.839
PF3D7_1462400.mrna1_1	PF3D7_1462400.mrna1_1;3069	3069	5.9793	5.3757	5.0849	5.8146	4.5945	4.3255	4.2728	3.3448	2.488	5.2791	4.859	8.5766	5.6056	2.4594	6.0058	5.6979	5.4581	0.4957	4.2479	5.0522	5.3677	4.5261	4.853	4.8099	5.116	3.4263	3.6171	4.295	5.8171	5.6639	5.946	4.5826	5.1408	5.1048	4.441	2.211	5.0509	4.4074	5.846	3.5261	2.0072	4.3262	5.4989	4.1342	5.1695	3.5656	5.013	4.9303	4.8006	5.5829	4.862	4.5607	5.96	4.4256	4.3854	1.1243	4.3462	5.3865	5.4426	3.5969	5.1743	5.2032	4.5441	5.1477	3.9542	6.2083	5.285	4.8753	5.4009	4.6088	4.5838	4.2357	5.7076	5.5638	5.4063	5.0648	5.9435	4.4303	5.3607	4.4548	3.9107	4.3505	4.6223	3.2265
PF3D7_1462400.mrna1_1	PF3D7_1462400.mrna1_1;3070	3070	5.5163	5.4601	4.8074	5.8777	3.0959	8.5808	4.9579	2.269	3.6542	5.3628	5.7975	6.8648	4.025	3.5692	7.7298	3.8797	4.89	3.4423	4.7257	6.3375	5.4063	4.504	4.3903	3.0444	4.6381	4.4376	4.7208	4.511	5.4634	5.3847	5.1534	1.9449	5.8006	5.0764	2	3.8768	4.8934	5.246	5.6129	4.9402	3.5046	5.2994	4.7501	5.1064	4.8202	4.4601	5.4699	4.95	4.4289	5.2645	4.7197	5.2998	9.0397	4.6064	5.2574	5.2555	4.9021	5.7396	4.0849	3.1489	4.5583	5.4757	4.607	4.1035	3.7876	4.6865	5.0268	5.5261	4.858	3.857	5.5475	5.4107	4.6536	3.9107	4.6719	5.3551	6.4477	5.0951	5.6616	5.4925	5.1094	2.8339	4.435	5.2338
PF3D7_1462400.mrna1_1	PF3D7_1462400.mrna1_1;3071	3071	5.5506	5.7876	4.8605	5.257	2.111	6.1383	6.1759	4.4383	3.4276	5.6041	4.4816	4.9136	5.1177	1.8156	5.9453	4.6921	5.9312	4.5116	4.4222	4.0036	4.3349	3.5447	4.7618	4.5223	4.8324	4.406	3.8125	4.5342	5.6778	5.568	4.8748	0.3334	5.5357	4.6381	4.3985	3.8379	3.8084	3.1538	5.1934	4.8243	4.554	4.5904	4.9467	5.2891	3.4906	3.7949	3.8904	7.1596	4.7824	1.2928	4.8001	4.2979	3.1359	4.2965	5.2149	3.5619	4.8836	4.6837	5.5735	4.3889	3.844	4.811	4.4012	3.9542	4.9021	4.5323	3.2095	4.7159	4.6479	4.2365	4.4686	4.5515	4.1953	5.1156	4.8885	4.7071	5.6913	5.0023	6.1795	3.5298	3.7388	4.1416	4.6662	4.8831
PF3D7_1462400.mrna1_1	PF3D7_1462400.mrna1_1;3072	3072	5.3757	4.8248	3.9184	5.2399	2.8639	6.2382	4.3653	3.5619	0	5.4172	4.9713	6.4527	2.373	2.0566	6.4807	4.7597	5.1098	3.4074	3.2016	5.2269	4.9991	4.2342	6.4653	4.2532	4.8919	3.6334	4.0661	4.1922	6.0674	5.4366	5.2924	5.1707	4.4725	5.4935	4.2957	4.6893	4.1127	4.9846	4.3277	5.1719	4.6088	4.5729	3.516	4.8738	3.4647	1.5311	4.106	4.9533	4.3625	3.7782	5.6614	3.6029	3.1293	5.3089	4.7981	3.6588	4.9982	4.8089	4.9905	4.0108	5.2735	3.1747	4.8777	5.2547	4.6758	4.9523	3.9672	3.8349	4.4588	3.846	3.8074	5.1371	5.5491	5.0058	4.8728	5.2506	4.9681	5.189	5.1436	5.4316	4.6381	3.9955	4.9882	5.6574
PF3D7_1462400.mrna1_1	PF3D7_1462400.mrna1_1;3073	3073	5.0027	5.0255	4.649	4.7845	3.8268	5.9558	5.0215	4.3234	3.0824	5.2638	3.7835	5.275	4.2242	0.4542	5.6082	5.3252	4.3827	3.6288	3.3646	2.8135	4.7474	3.7602	4.3944	3.7698	5.0921	2.8339	3.3262	4.2464	4.9736	5.7374	5.1432	4.4316	4.3597	5.6185	4.5765	3.3674	3.4276	3.7897	5.3806	2.852	3.6392	4.2839	4.0951	3.9373	4.269	2.3702	4.4336	4.669	3.3205	3.4182	4.5874	4.6352	3.9477	3.254	3.3674	4.4323	4.7447	5.7225	4.7517	4.1194	3.9764	4.6932	5.1639	4.9212	3.9837	4.1619	3.5546	5.272	4.9919	4.9982	4.4653	4.86	5.2754	3.4931	3.9458	4.1977	4.995	3.3799	5.96	3.9625	4.6611	4.4509	3.6182	3.8856
PF3D7_1462400.mrna1_1	PF3D7_1462400.mrna1_1;3074	3074	4.8094	4.3161	3.8934	3.8885	4.1961	5.3649	4.2525	2.7159	0	3.7527	4.2319	1.9672	4.04	2.1144	5.0184	4.9644	4.6882	1.1309	3.4249	2.8094	4.757	4.3999	3.8197	5.911	4.2273	3.1243	2.4356	4.839	4.7366	1.9964	4.7065	2.8217	4.4046	3.7004	4.0081	2.9279	3.0566	3.7485	4.6375	2.8934	4.814	4.0259	4.1424	3.926	3.5874	3.4764	3.0054	3.9718	4.4496	4.1977	4.211	4.8369	2.4195	4.9602	4.7677	3.3031	3.3132	4.8885	4.4588	5.8622	5.2521	4.269	2.7312	4.607	3.6588	4.9293	3.3882	3.7793	3.2898	3.5934	3.9439	4.9809	3.2839	4.5361	4.1938	4.8146	5.1243	4.6679	5.1755	4.1135	3.7301	3.0161	5.852	3.0197
PF3D7_1462400.mrna1_1	PF3D7_1462400.mrna1_1;3075	3075	5.0453	4.4502	5.0457	4.359	1.8992	5.2238	4.9959	2.0909	1.9523	4.859	3.3016	2.342	4.4376	1.8875	5.7181	5.2426	3.4751	3.9336	3.6576	4.4101	4.7098	1.5993	4.0858	4.7344	5.275	3.8012	2.7949	3.9165	3.4568	5.0264	5.4131	2.8379	3.254	4.033	2.0875	1.9411	4.2165	4.5993	5.3151	4.6188	3.211	4.943	4.5116	1.6088	3.2403	3.0054	4.1651	4.7247	3.4449	4.2525	4.5999	4.4216	2.1953	3.278	4.1194	4.4175	2.7698	4.4744	5.0682	4.3639	4.5497	3.2913	4.5868	3.6346	3.3688	3.9773	3.4303	4.1432	4.3154	3.86	3.9146	4.1202	4.7756	5.0312	4.888	5.1177	5.2365	2.4647	4.7137	4.3903	4.2615	1.5008	4.641	4.477
PF3D7_1462400.mrna1_1	PF3D7_1462400.mrna1_1;3076	3076	4.926	4.5046	5.2422	4.0747	2.7398	6.0314	4.6387	2.991	3.757	5.4912	3.3219	4.8787	4.2787	0	7.3032	5.3165	5.4864	4.2257	4.8694	4.4963	4.4653	4.382	4.6358	2.319	4.8674	3.2311	3.0892	4.3999	3.6702	4.9982	5.1743	4.5993	4.3205	4.153	3.3118	2.3674	0	3.3702	5.3262	1.6462	4.9288	3.3813	4.9203	4.6943	3.4568	3.3743	3.6171	5.5497	3.3646	4.3896	5.0268	5.1268	4.4581	4.5717	4.7425	3.7929	4.7929	4.9265	5.079	6.0321	4.5515	4.4581	4.327	4.3118	5.2858	5.0892	4.3992000000000004	4.649	4.7474	3.7377	3.742	3.7687	3.8227	5.0184	5.1256	5.4472	5.0626	3.6427	5.3005	4.641	4.8787	3.278	4.8968	4.4542
PF3D7_1462400.mrna1_1	PF3D7_1462400.mrna1_1;3077	3077	5.6505	5.6171	4.0374	3.2972	3.0721	6.116	5.1914	4.2373	1.6871	5.6548	4.5632	3.9982	5.4101	2.4087	6.2933	5.3248	3.441	4.2593	3.4647	5.0413	4.969	4.6502	4.9467	4.634	4.6927	3.6645	4.2854	4.0892	4.3799	5.2161	5.3533	3.4621	4.5589	5.4983	3.852	3.8309	1.2388	3.8135	5.8301	5.7827	5.1043	4.2972	5.0356	4.6421	3.9635	3.8268	3.8914	4.4053	5.8878	2.7949	4.2698	4.7436	3.3089	4.8535	4.7214	3.9882	4.9054	5.3951	4.5404	4.8181	5.3747	4.5589	4.8293	5.0747	2.852	5.3323	3.9439	4.0548	2.0909	4.6035	2.4906	4.5097	5.2441	4.7682	4.9227	5.7466	5.7876	4.4469	4.4114	4.079	3.9307	2.8012	5.8592	5.204
PF3D7_1462400.mrna1_1	PF3D7_1462400.mrna1_1;3078	3078	5.07	5.988	4.4074	4.5527	3.4101	6.5823	5.0841	3.6135	2.1953	5.2884	6.666	3.5122	4.9481	3.4423	6.4801	4.0575	5.3056	2.257	2.8738	4.7361	4.7382	4.8278	5.1969	5.4293	4.5166	2.8914	4.1119	3.5969	5.1506	5.7112	4.9079	4.7991	5.7444	4.0233	5.4861	3.6415	4.9136	4.1779	5.7371	5.1807	5.4413	4	4.6837	5.0917	3.5373	5.0609	3.6508	5.4634	5.4141	4.701	4.7766	4.8836	1.3277	4.2388	3.9069	4.4209	5.2407	6.1187	5.7388	5.5674	5.093	4.9759	5.8319	5.238	5.3716	4.9519	3.8758	5.0989	5.4229	5.5024	4.6781	5.6168	4.2479	5.4986	5.0317	5.8422	5.9083	4.9639	5.1073	5.6174	5.5308	3.4699	5.565	3.6147
PF3D7_1462400.mrna1_1	PF3D7_1462400.mrna1_1;3079	3079	6.7244	5.3844	4.033	4.5484	4.4195	6.5278	5.2296	4.8319	2.4276	6.1948	5.2388	1.6871	5.0976	1.8115	6.7021	5.1085	5.6447	4.0712	4.5699	4.3896	4.729	4.3349	5.4741	4.4343	5.1256	3.4777	5.3868	4.8856	4.0824	4.3736	5.1014	4.3916	5.7255	4.5892	3.7474	4.14	4.2311	4.9326	6.2593	4.8525	6.2304	5.3851	5.0938	4.841	4.9905	5.5304	3.9542	5.7137	5.4581	3.9279	5.1875	5.3785	4.0135	5.7533	5.1711	4.669	4.735	5.3172	5.3038	5.218	4.6058	3.6713	11.3732	5.1667	4.306	4.3937	4.9103	5.0369	5.5589	5.4774	3.9449	4.6859	5.7658	4.7538	5.1239	5.3865	6.1916	7.4634	5.7785	4.98	4.5497	4.6525	3.861	6.0787
PF3D7_1462400.mrna1_1	PF3D7_1462400.mrna1_1;3080	3080	5.9255	5.2052	5.1595	5.1811	4.4296	6.1355	6.1751	5.8921	5.9392	6.0832	7.7184	5.7195	5.7684	3.225	6.1387	5.7107	6.2979	6.7741	4.7065	5.2913	5.4617000000000004	5.9928	6.572	6.9638	4.4202	5.392	6.2578	5.0215	5.6363	6.5407	6.1491	6.4673	6.8971	6.1667	5.4029	5.9644	4.7257	4.441	6.2778	6.1875	6.4014	5.1027	6.6475	5.6041	5.36	5.6294	5.712	6.7152	6.1791	5.8334	6.0268	6.7072	4.9021	7.2504	5.5416	5.8785	5.6536	6.8269	6.4296	6.1268	6.4555	5.8009	9.6801	6.1995	6.4611	5.1449	5.7131	5.4131	4.8104	5.9059	5.3646	6.3963	6.9638	6.1548	6.5504	5.9406	6.7513	8.5714	5.9432	6.6861	5.6305	5.2265	6.5173	5.374
PF3D7_1462400.mrna1_1	PF3D7_1462400.mrna1_1;3081	3081	6.6465	5.7178	5.0819	5.5106	4.0303	6.7791	5.7334	4.8753	4.645	6.3588	5.5922	5.3187	6.0693	4.8227	6.7362	5.4253	5.0579	4.5466	4.8171	4.3923	5.8146	5.4019	5.9458	5.6963	5.8985	4.9635	5.6795	4.2817	5.2765	6.0862	5.8048	5.5699	5.4832	5.9844	5.6536	4.6988	5.0032	4.8826	5.5832	5.7208	5.8314	5.2307	5.8001	4.1635	5.2664	4.235	3.9873	6.3598	5.7816	5.8001	5.7175	6.3105	4.7257	5.3356	5.1114	4.9274	3.3923	6.3721	6.1497	6.1932	6.0186	5.877	6.0787	5.3118	5.2716	5.0009	5.4877	5.4077	4.9279	4.7772	5.0099	5.0457	6.9216	5.7216	6.2913	5.9444	6.7661	5.844	5.5385	5.7663	4.6954	4.6328	5.8972	4.856
PF3D7_1462400.mrna1_1	PF3D7_1462400.mrna1_1;3082	3082	6.5467	5.1094	5.7175	5.5531	1.5558	4.9227	6.1058	4.9317	5.6611	6.1574	5.779	4.7043	5.5254	3.0514	6.3954	5.4343	5.6413	5.0317	4.4718	4.6375	4.6467	5.7266	5.8846	5.3001	5.9549	5.0824	4.3771	4.135	5.2415	5.3111	5.6957	5.9704	4.7798	5.8743	5.7835	4.4692	4.7065	5.3611	5.9554	6.4944	6.0685	4.9463	5.2645	4.7126	5.7189	3.7623	5.0356	6.4854	5.4841	5.7934	5.8009	6.1878	3.1635	4.5298	3.6299	4.8212	4.9481	6.2527	6.7448	6.228	6.0072	5.5774	5.9177	5.8512	5.272	5.4806	5.5043	4.437	4.6194	5.0457	4.5059	4.3583	5.8748	5.4293	6.2591	4.6696	6.1024	5.9533	5.7471	5.1759	3.5336	4.9791	5.2898	5.5179
PF3D7_1462400.mrna1_1	PF3D7_1462400.mrna1_1;3083	3083	6.5379	5.7374	4.359	5.1367	4.1268	7.8447	5.3259	4.8268	5.029	6.5019	4.7043	4.9491	4.7071	2.1473	8.3937	4.8792	5.0117	3.856	5.6197	5.541	5.3219	5.4482	5.5506	5.4212	5.9676	3.7772	5.1969	5.6358	5.3505	5.8025	5.7134	4.8802	5.7517	5.4647	4.0772	4.7197	4.2869	4.101	6.1709	5.1039	5.6392	4.9519	6.2336	5.7884	4.2342	5.09	4.3198	7.0119	5.5407	6.8549	5.2323	5.4179	4.135	5.1562	5.4561	4.4502	5.0112	6.2988	5.7923	4.8704	5.5444	6.2046	4.9616	5.7331	4.1922	5.5844	4.7474	3.8063	3.8885	4.5404	4.7241	4.8217	5.7339	6.0168	5.9798	5.4653	6.9487	5.8199	4.9359	5.1481	4.8822	4.8694	4.9241	4.4854
PF3D7_1462400.mrna1_1	PF3D7_1462400.mrna1_1;3084	3084	6.6655	5.2619	4.5311	4.3455	4.7093	8.1426	5.4496	5.2353	4.218	6.3452	5.4326	4.0548	5.6488	3.025	7.383	5.3406	5.1906	4.0934	7.5559	4.3639	5.6273	5.09	5.2095	8.5013	5.7293	6.1338	5.0457	7.5492	4.0849	6.1313	5.8094	3.6769	8.1868	5.5913	6.4094	2.5922	3.3161	5.0836	5.0126	5.3078	4.9787	4.645	5.2813	5.3723	6.2135	3.7148	4.3147	5.1052	5.3309	5.4735	5.1465	6.1283	3.6017	5.4864	4.5014	5.5874	4.8037	4.8895	5.3944	5.4963	5.9837	5.3252	6.1477	5.2555	4.7729	4.9064	4.6088	5.2784	4.3533	4.1457	4.3889	5.1089	5.4209	5.4692	5.6203	6.19	5.8009	6.1162	5.2475	3.2987	4.6299	5.4912	5.8143	3.5122
PF3D7_1462400.mrna1_1	PF3D7_1462400.mrna1_1;3085	3085	8.4478	5.2426	4.995	6.5415	4.4502	8.9073	6.0721	4.3861	5.2873	7.6808	4.8334	4.4899	6.3956	1.0909	8.4568	4.6253	5.9378	5.4931	4.406	4.9011	5.7748	5.3909	6.2052	4.5223	5.3621	4.4764	4.373	4.4263	5.5211	5.4857	5.5339	4.9083	5.5598	5.2168	5.2664	2.9184	4.437	5.098	5.3684	5.4822	4.8733	5.6753	5.4819	4.7334	6.5647	5.0841	5.3572	6.4793	6.0481	4.09	5.5494	5.0108	4.04	5.0514	5.1436	4.8679	5.8863	5.726	6.052	5.0959	7.2884	5.9821	4.942	4.5033	4.2913	5.6673	4.2048	4.2079	5.5236	4.5552	3.7538	5.8669	5.9345	5.6156	5.5841	5.9493	6.3853	5.4738	5.4199	4.7698	4.9035	4.2555	4.4019	5.0798
PF3D7_1462400.mrna1_1	PF3D7_1462400.mrna1_1;3086	3086	9.1148	6.5286	6.9228	7.6924	6.1254	6.8207	5.4647	5.5922	6.6363	8.7078	5.5248	6.5524	7.7955	6.471	6.6026	5.9026	6.3811	5.467	5.0457	5.5735	8.1253	5.8839	7.3264	5.8122	5.3413	4.4919	5.4205	5.1566	6.0199	7.8997	7.4406	6.6424	5.7814	5.8217	4.6656	4.5267	5.0219	9.8168	6.0372	6.3352	5.375	4.9932	5.4482	5.6229	9.3195	6.031	8.7731	5.6859	5.2472	9.1358	6.6144	6.3498	7.0481	6.2095	5.4673	5.8354	6.1216	5.568	8.5886	5.8875	10.1942	7.8453	6.7897	6.4365	5.2288	8.1614	5.6156	6.5361	4.9331	5.6223	6.4951	5.9224	7.1925	7.378	6.3356	9.6133	7.7041	5.9639	6.8565	6.1538	7.9661	5.7554	7.512	10.384
PF3D7_1462400.mrna1_1	PF3D7_1462400.mrna1_1;3087	3087	11.0861	6.2409	6.4499	7.6802	6.8004	7.1642	11.4556	8.308	8.1822	10.6549	8.0556	5.4286	8.602	6.2909	7.3252	12.4717	8.1875	7.8595	3.842	11.244	8.2005	7.5809	9.9476	6.8943	7.0315	6.2787	5.5601	6.0139	11.2699	8.1589	8.1154	10.2376	8.4427	7.4817	5.5438	5.2802	6.2439	9.8996	6.297	5.0704	6.7799	5.8209	6.5045	7.4519	11.4795	5.5267	9.7703	4.7388	4.0866	8.3065	7.4097	5.5804	6.9486	6.3007	5.8941	5.4967	7.0567	10.9976	8.9913	6.033	10.5959	7.745	6.2935	6.4476	6.4476	9.5539	11.5244	7.0453	7.5874	5.7882	5.0527	7.5283	12.2624	8.0543	7.3647	10.8026	9.1735	7.3122	7.6709	7.6374	9.6044	11.7317	7.7131	7.1779
PF3D7_1462400.mrna1_1	PF3D7_1462400.mrna1_1;3088	3088	10.2361	5.9725	8.7339	8.3269	8.3414	6.9695	12.7386	7.2911	9.1933	11.1208	6.6894	5.4941	10.2465	8.472	7.0484	13.3544	7.399	5.915	6.2981	6.0652	11.2469	7.4168	8.091	6.8873	6.9076	4.7142	4.9891	6.6315	6.7958	11.127	8.3682	8.7342	7.3854	7.6474	4.7996	5.689	6.6317	11.1065	5.204	5.0148	4.5783	6.8959	7.7493	7.9986	11.5451	6.2176	11.1003	4.7043	6.2334	8.8236	7.6245	7.0602	6.2327	7.0268	5.957	6.1914	8.655	5.8089	9.4551	5.4386	10.6106	7.6518	9.5555	7.5277	6.1223	10.2669	6.5832	6.3894	7.0508	7.5524	5.6375	8.6949	8.2109	8.6684	7.7686	10.7458	9.0745	8.8878	7.8662	6.9796	10.6911	6.9325	7.8437	7.8417
PF3D7_1462400.mrna1_1	PF3D7_1462400.mrna1_1;3089	3089	11.4082	7.1898	7.7692	8.3536	7.5976	7.0066	12.1573	5.991	8.8637	10.8706	5.9754	5.8037	10.6537	8.0001	6.9377	13.6497	5.9916	7.4205	6.1342	6.0794	9.6067	7.9162	7.7313	6.2943	7.5395	5.8181	6.9118	6.7553	6.3379	9.3813	8.3885	8.447	7.1201	8.5724	5.7471	6.6169	6.3174	11.2022	4.5662	6.2625	8.8711	7.1925	6.3205	6.4131	10.9984	6.1225	11.2979	5.5916	5.5416	9.4363	7.5612	6.6796	7.9596	8.5896	5.6594	6.1914	5.3183	6.0836	10.215	6.3668	10.1943	7.6954	9.5064	8.2402	6.4331	10.0617	6.086	7.0472	7.627	7.86	6.1544	5.6378	6.0717	8.8356	6.7392	10.3245	8.7763	9.079	7.9653	6.6754	10.0275	6.2174	7.7415	7.9275
PF3D7_1462400.mrna1_1	PF3D7_1462400.mrna1_1;3090	3090	10.5029	6.4686	6.3942	7.3307	8.4081	7.0593	12.6542	6.8417	9.2871	10.1301	6.2211	6.546	9.7506	8.4778	7.2596	13.4413	6.6822	9.3642	5.9425	11.2757	10.1471	11.2335	6.6119	6.9603	7.2081	5.5966	5.969	6.3248	11.5799	9.2152	10.6168	6.923	8.536	7.9784	5.6806	6.7703	7.6387	11.8901	6.1202	5.1089	8.7098	9.1863	7.7439	8.1297	10.4558	9.4996	11.7767	6.8326	5.5151	10.8984	8.8185	7.1675	8.3424	7.635	7.0145	8.753	7.2144	7.7018	8.1652	6.5322	8.0153	9.0936	9.9866	8.0907	8.2949	9.7981	6.8058	7.2428	7.8489	8.0091	7.729	7.1832	9.182	8.1465	7.3263	8.0004	9.6337	8.7158	8.731	9.3812	9.7664	7.6034	8.435	8.3277
PF3D7_1462400.mrna1_1	PF3D7_1462400.mrna1_1;3091	3091	9.4338	7.0196	5.7509	7.5531	4.6651	6.5966	13.029	5.4499	4.5497	9.6616	5.5106	7.2534	8.2843	4.6053	7.373	13.9313	6.5531	7.2374	4.7469	11.3034	7.5886	10.3282	7.2934	6.5872	7.4251	6.5404	8.8689	5.8746	11.3891	7.9379	9.8037	6.5667	8.3516	8.1773	6.2254	9.3512	5.4396	11.8267	5.0193	4.7787	8.8254	9.2447	6.7675	7.659	9.6304	8.9679	11.7756	6.1857	4.8324	11.1694	8.0606	6.8738	7.8599	6.34	6.4492	8.4802	6.4075	6.8171	5.8151	4.9026	7.2595	9.2821	9.4874	7.2222	7.2063	8.8279	7.3027	7.1963	7.2785	8.2842	7.0593	6.9358	8.4675	7.0397	6.0538	7.1497	9.2585	8.952	8.5723	7.9288	9.0001	7.7197	8.0931	8.0627
PF3D7_1462400.mrna1_1	PF3D7_1462400.mrna1_1;3092	3092	10.4755	6.7897	5.7908	7.5908	3.4581	7.3859	13.1157	6.6915	4.7458	10.2547	6.6479	7.1491	7.851	5.1743	7.3357	14.1792	7.4198	8.4733	5.302	11.3686	8.8081	10.3511	6.3896	6.8524	7.8827	6.932	9.5421	5.4084	11.778	9.5299	10.5744	6.7094	9.1009	8.1971	6.7226	9.1111	7.2357	12.1632	5.4568	4.4835	9.2317	9.2976	6.5765	7.293	10.1423	9.7799	11.8066	6.2205	9.3381	12.0854	8.517	7.3641	7.552	6.5527	6.0961	9.3179	6.8643	8.582	6.6875	7.0759	7.5144	9.8086	10.4704	7.6151	6.7473	7.569	6.9883	7.8229	7.9848	8.2005	8.8425	7.3596	10.2574	7.2003	7.0228	7.4054	10.2706	9.4839	8.4693	7.4327	7.7372	7.8744	8.8582	7.5826
PF3D7_1462400.mrna1_1	PF3D7_1462400.mrna1_1;3093	3093	10.0432	5.9241	8.0714	6.0659	4.9873	6.7365	12.6017	6.5474	5.5638	10.0569	5.8076	7.5343	6.7741	4.5065	6.1016	14.1895	6.6535	10.5577	5.433	10.4053	10.5323	9.4052	6.7663	7.4739	6.9979	8.0236	7.6188	6.059	10.4829	9.5235	8.9494	6.31	9.0201	7.1653	8.7722	9.2934	7.0895	10.1388	5.9821	5.2979	9.0115	8.2577	6.8836	7.2448	9.2586	9.315	11.5346	5.9839	7.6791	11.7301	11.7349	7.5467	7.5004	7.2778	11.3194	8.6525	5.2547	7.5333	5.8437	7.3393	7.4615	10.3193	8.1971	11.4923	13.0549	5.9047	5.9718	6.6269	9.1489	10.6472	8.8091	6.0097	7.6561	6.3588	8.0415	7.4908	10.3992	7.7795	11.8357	12.8493	6.7035	6.2197	7.1417	9.0262
PF3D7_1462400.mrna1_1	PF3D7_1462400.mrna1_1;3094	3094	9.2218	5.4835	8.0709	7.1003	5.5798	6.4096	12.9662	6.7931	5.1981	8.8919	6.2808	7.0989	7.7813	5.1867	5.8014	13.982	6.9963	10.2935	5.9026	10.2931	8.0785	9.0453	6.7025	6.6014	7.5934	7.9043	8.0959	6.2696	10.6848	9.073	8.8337	6.574	7.6543	7.8494	8.784	9.022	6.6169	11.3083	6.2319	5.723	9.2353	8.6661	7.5002	6.9665	8.8624	9.0059	11.0883	6.9423	6.5146	11.8335	11.211	7.7142	7.2415	7.5133	10.4962	8.1776	5.384	6.9823	6.7507	6.2279	6.9224	10.4456	8.5621	10.3365	13.0354	6.155	5.8985	6.8642	9.3762	10.6355	8.7227	6.3125	8.4781	5.9616	7.8489	6.0892	9.973	8.1831	11.308	12.4169	6.7639	6.1957	7.2054	9.4771
PF3D7_1462400.mrna1_1	PF3D7_1462400.mrna1_1;3095	3095	6.9768	6.0572	6.8441	5.9975	3.8817	6.2519	11.7475	5.1223	3.7538	8.1965	5.3892	6.049	7.3248	3.4155	5.4333	12.8438	5.4046	8.9037	5.6479	9.252	8.3258	7.7689	5.9669	5.9841	6.4801	5.1131	8.1745	5.8133	9.4588	8.4612	7.7588	5.8447	7.0456	6.1809	6.9436	8.7472	5.9614	10.2783	6.1414	4.3999	8.2329	8.3255	5.8834	6.7799	7.1185	8.4189	10.4121	5.9112	5.7024	10.8721	10.5058	6.3058	5.561	6.9167	9.7598	7.7047	5.6053	6.3365	5.6223	6.5118	6.1387	9.1491	6.2254	9.4499	11.7147	5.8012	5.6966	7.258	8.2551	10.2142	7.9845	5.9406	6.734	5.8243	6.6554	6.6581	9.1627	6.6191	10.4532	11.3705	6.5426	5.8027	7.4013	8.205
PF3D7_1462400.mrna1_1	PF3D7_1462400.mrna1_1;3096	3096	7.4198	6.1508	7.264	5.1534	3.5497	6.2089	8.1834	5.433	3.8992	7.8508	6.5592	7.0636	5.228	4.0312	5.9812	9.063	5.7276	9.4895	5.5877	9.3298	8.0858	6.8222	4.89	5.1069	5.607	5.5075	8.3649	5.1268	9.8315	7.9601	6.822	6.0481	6.8823	5.2067	7.1276	8.7669	6.4527	6.8577	6.2416	5.4087	4.3334	7.7992	5.2653	5.5141	6.2687	8.4322	6.8734	5.1914	5.8792	10.5366	10.5865	6.2124	5.2311	6.2546	10.6152	7.508	5.8061	6.0259	6.0025	6.5229	4.6548	8.7842	7.3839	10.7008	11.7252	5.5141	4.8248	6.1781	8.9066	10.9352	7.7945	5.824	6.8867	4.1285	7.1587	5.3114	8.8065	7.0309	11.2669	10.9707	5.9231	4.9079	7.6883	9.211
PF3D7_1462400.mrna1_1	PF3D7_1462400.mrna1_1;3097	3097	6.9861	5.5595	6.8494	4.9336	4.7049	4.5053	7.086	3.7527	3.6531	7.8445	6.0982	5.7013	5.7874	1.8875	5.6907	9.3007	5.6682	9.3065	5.3827	8.9681	7.8884	4.6651	4.7856	5.8904	5.4413	6.4173	8.0903	5.6817	9.2495	7.9295	6.1079	4.691	8.2254	4.9505	6.5942	8.9345	6.4288	6.2388	5.4601	4.2141	5.3151	7.3247	5.7317	4.6899	7.2812	8.5894	5.9103	4.5699	6.2182	10.721	10.8399	5.7871	6.1803	6.1878	10.3881	7.6013	6.1898	6.0841	5.4005	4.942	5.0054	8.6142	6.6308	9.6279	10.6702	5.6179	4.3778	6.0481	7.963	11.086	7.5322	5.5644	6.9426	6.2848	6.5078	5.7719	8.917	6.3632	10.9659	11.1072	6.3733	4.4951	6.8707	8.3416
PF3D7_1462400.mrna1_1	PF3D7_1462400.mrna1_1;3098	3098	6.295	5.5447	6.4885	4.5945	4.729	5.0575	8.0568	3.9098	3.742	7.1803	5.2836	6.5577	5.3381	3.4476	4.3992000000000004	9.5029	5.0942	9.1909	4.627	10.0945	7.5252	4.627	5.6673	6.0631	5.4104	5.605	7.3582	6.15	10.4699	7.2517	5.353	4.4912	7.1342	4.5392	6.6247	8.1439	5.1243	5.2494	5.6349	5.1185	4.0383	6.4515	4.3611	5.0579	6.0299	7.9902	6.1767	5.6029	5.0094	10.2734	11.8331	5.5619	5.6053	5.6616	9.8254	7.4248	4.9635	7.1964	5.8288	5.1566	4.0721	7.2011	6.5399	10.1736	10.7539	5.4263	4.7377	5.465	6.68	10.4081	7.8948	5.5747	6.7487	5.26	5.7824	5.7965	8.2522	6.0157	11.2259	11.1769	5.3576	4.7876	5.8309	7.0322
PF3D7_1462400.mrna1_1	PF3D7_1462400.mrna1_1;3099	3099	6.1871	4.9565	5.464	5.2196	5.1371	4.7538	5.9912	4.2913	3.0479	4.6696	3.1731	4.1538	5.3621	0.903	5.2555	7.0875	5.2884	7.0214	4.3561	6.6764	5.9203	5.4535	5.7613	4.4627	5.1404	3.5656	5.3165	5.2091	7.6284	5.5388	6.1918	3.6076	4.7093	4.8817	5.4502	6.086	5.1465	5.723	4.6276	4.3219	3.2265	5.7897	5.9887	4.4416	5.1518	5.6023	5.2664	6.0101	4.4074	4.9588	10.9109	4.9991	5.3366	5.2098	8.2494	3.5789	3.4209	5.6707	4.6594	4.6311	5.1514	5.9839	4.3363	7.99	7.877	5.3118	5.3785	5.295	5.3154	7.8135	2.2048	4.6094	4.5454	5.3878	4.314	5.2675	6.0607	4.6938	8.2209	7.668	6.463	5.3757	5.5601	5.8992000000000004
PF3D7_1462400.mrna1_1	PF3D7_1462400.mrna1_1;3100	3100	5.3913	5.8334	5.1871	5.4851	3.645	12.2759	5.9741	6.4214	5.0755	6.1052	5.4152	5.8807	5.8562	4.3992000000000004	12.3967	6.9888	6.5067	6.1657	5.0652	5.2513	4.6212	5.9699	5.5323	4.9064	5.4957	4.8934	5.202	5.342	5.588	6.0323	6.2513	4.6588	6.0605	5.946	5.5151	6.1461	4.3313	5.2668	4.1659	4.812	4.431	5.1313	6.285	5.3505	4.5379	5.5491	4.8334	5.126	5.0631	4.9184	6.154	4.8293	4.1285	5.5491	5.9234	4.3262	4.1522	4.2479	5.3656	8.2762	5.6121	5.99	5.4416	5.905	4.99	5.8276	5.435	6.6457	5.359	7.0891	5.8447	4.9681	6.4395	5.3107	8.161	5.2044	7.1938	5.3813	7.4577	4.8166	5.5632	4.0435	5.5792	6.1461
PF3D7_1462400.mrna1_1	PF3D7_1462400.mrna1_1;3101	3101	6.2108	5.5874	5.3041	3.8258	4.3547	5.2657	5.8074	2.1922	4.7186	6.868	4.7252	4.4396	5.1502	0.4957	4.1227	6.9075	5.2858	6.3208	4.497	3.6645	5.5589	5.487	5.4525	4.8344	5.1902	5.1202	5.1239	4.9179	5.4226	5.6859	4.856	4.7629	5.4205	5.1863	6.2394	5.0479	4.6153	4.8914	5.4336	3.9155	5.3045	4.6479	5.342	4.347	5.1014	5.3743	4.8639	4.3477	5.106	3.5484	5.4555	5.2765	3.6206	6.3633	6.796	3.433	5.3906	5.7015	5.5011	5.1094	6.1328	5.6191	5.5329	6.1348	4.3154	5.5907	4.8625	6.5679	5.814	6.879	5.8097	4.5844	6.9379	5.4506	5.4925	5.8151	6.2759	5.841	6.457	5.0917	4.8314	3.2296	6.8524	5.1449
PF3D7_1462400.mrna1_1	PF3D7_1462400.mrna1_1;3102	3102	5.6843	4.585	5.3705	4.4162	3.8797	4.4712	5.6331	5.2407	2.9355	5.2334	5.254	3.6848	4.4796	1.281	3.84	4.7887	4.8934	2.6206	4.4222	4.1169	4.4828	4.5601	5.6378	4.7819	5.6676	3.9486	5.5198	4.915	4.6241	5.2865	5.8792	3.7071	5.14	4.9941	6.1436	4.0815	4.3198	4.3484	5.3995	3.925	4.8125	4.5607	4.2449	3.7517	4.8943	4.5904	3.4854	4.9764	0.8953	4.3639	5.1052	5.4229	2.9505	6.2532	5.1473	5.3487	3.0566	4.8699	5.0596	3.5236	4.849	5.632	3.4738	5.4067	3.3771	4.8718	5.4705	5.0413	4.2578	4.406	3.8934	5.1218	5.3954	5.3923	5.4653	4.7787	6.0253	4.5429	4.957	5.5702	5.8199	4.1651	4.6433	5.1843
PF3D7_1462400.mrna1_1	PF3D7_1462400.mrna1_1;3103	3103	6.1272	5.6968	4.3455	4.1252	3.4594	4.0925	4.7301	4.2334	3.3234	5.1534	3.7581	4.1779	4.645	3.6473	2.9542	5.3038	5.3234	4.337	4.8934	3.6531	5.7268	4.26	4.327	4.1334	4.5552	2.6982	4.4019	4.98	5.5832	5.1922	5.5521	4.6206	5.8684	5.2906	3.6848	4.0858	4.9523	4.5416	4.6736	4.7618	4.8475	5.1264	12.3293	4.9964	5.2087	5.093	4.9662	5.627	2.8914	4.5632	5.0951	5.0405	5.9026	5.1619	5.7385	4.6679	4.4053	4.9364	5.7832	4.6427	4.0883	6.0097	5.0858	5.3519	4.7955	5.0405	4.5892	3.99	4.7153	4.9293	4.1077	4.8605	4.9959	2.3363	5.2998	3.3868	5.3827	5.0613	5.7189	4.5454	4.9255	4.1227	4.4476	5.432
PF3D7_1462400.mrna1_1	PF3D7_1462400.mrna1_1;3104	3104	5.4256	4.4828	5.7021	5.3082	4.3169	3.5898	5.4135	5.8897	1.5311	5.7578	6.8788	3.8156	5.353	2.3477	0.6323	5.3526	5.6505	5.1759	4.5229	4.0721	4.9814	4.4718	4.9937	4.3031	4.9914	4.2024	4.6882	4.4983	5.9279	5.9255	5.7241	3.4725	4.9279	4.6798	3.7334	1.5753	5.3607	4.9621	5.6209	3.1276	4.7371	5.367	5.5853	5.0224	4.6421	5.5065	4.8063	4.9919	4.0374	3.99	4.7479	4.5699	4.3526	4.9359	5.9115	3.3089	4.009	5.888	5.4386	4.3597	6.0889	6.132	5.4141	3.9764	6.0115	5.225	4.5416	5.1022	5.3583	5.8919	4.5741	4.6023	4.8694	5	5.6542	5.8204	6.2126	5.0505	4.9246	5.3837	4.4343	3.5729	5.3406	6.4438
PF3D7_1462400.mrna1_1	PF3D7_1462400.mrna1_1;3105	3105	5.8237	5.4835	5.2005	4.5807	2.8032	4.6605	5.516	4.2987	2.8836	6.273	4.8099	4.1177	4.9001	4.5509	3.8738	5.6427	4.9054	2.9855	3.7645	5.6177	4.7479	5.2071	4.1481	4.0985	4.0505	3.7623	4.8237	5.478	5.3712	4.9667	4.6212	1.9745	4.1707	4.4074	3.9955	3.5838	4.0009	4.2203	5.1285	4.6502	4.4107	4.2055	4.8099	5.5002	4.2854	5.1301	5.0135	4.5644	4.101	5.2327	5.2653	4.841	4.4957	5.0687	5.0045	5.1934	4.511	6.0422	5.1346	4.8629	4.9937	5.5883	5.0157	4.6288	4.3736	5.5062	5.1289	4.85	5.5984	5.2437	4.1069	5.4673	5.9502	5.4138	4.7887	5.5308	6.648	4.5173	6.0239	5.1469	5.2095	4.6141	6.0695	6.8571
PF3D7_1462400.mrna1_1	PF3D7_1462400.mrna1_1;3106	3106	5.594	4.7538	5.202	5.8846	4.4416	4.847	5.7568	4.9155	3.384	5.2623	4.8777	4.5765	5.4561	4.7404	4.314	4.9809	4.9035	4.0661	5.0557	4.106	5.5957	3.9662	4.3491	5.6854	4.4731	4.7522	5.0409	5.2954	5.0613	5.694	5.0522	3.4155	4.4989	5.0644	4.6421	4.7355	4.0531	4.0152	4.6218	4.926	4.2242	4.5814	4.375	4.5053	5.0308	2.9241	5.3459	5.2709	5.0575	4.6769	5.1391	4.2456	3.3702	5.0259	4.7996	4.9713	4.8068	5.916	4.9932	5.5777	5.1156	5.6369	5.9023	4.2698	6.0538	5.1643	5.2265	5.3537	4.9699	5.5783	4.4535	4.7038	5.5856	4.4963	4.8817	5.6097	6.3243	6.0635	5.1181	5.0626	5.7527	2.9392	5.4979	6.7716
PF3D7_1462400.mrna1_1	PF3D7_1462400.mrna1_1;3107	3107	5.6896	5.5151	5.1957	5.8948	4.1715	4.5204	5.3459	5.2149	3.7613	5.5487	6.691	4.4005	5.7137	2.844	5.5005	5.0272	4.9088	4.2668	4.5217	5.8022	5.5945	5.3136	5.8043	5.2772	5.3716	4.0866	4.1052	5.7732	5.8676	6.6947	5.2036	5.1775	6.0372	5.367	4.5613	3.9727	4.6887	5.4016	5.263	3.3909	3.9542	5.6453	6.3058	4.6141	4.4356	4.7856	5.3568	8.6232	4.6559	4.8822	4.963	5.3851	3.2705	6.3899	4.8465	5.383	4.682	5.6282	5.5204	5.8582	5.9903	5.4043	5.7085	5.3245	5.7666	5.6764	4.4835	5.7471	5.9231	5.0652	4.1953	5.8209	5.9669	4.2048	5.7586	5.302	6.2409	5.3295	5.6424	5.6221	5.2555	4.851	5.8873	6.1276
PF3D7_1462400.mrna1_1	PF3D7_1462400.mrna1_1;3108	3108	6.1212	5.4558	4.4568	5.0067	3.6017	4.6758	5.2861	4.4614	4.1252	5.3056	5.859	4.3154	5.383	4.4456	2.4303	5.36	5.0501	4.4976	5.0058	5.5094	5.888	5.4637	4.6831	5.1815	5.1114	4.5589	4.8982	3.9955	5.6809	5.9549	5.7225	4.4976	5.2987	4.9787	4.1882	3.1489	5.5573	5.0708	5.1981	5.3031	4.2593	4.6519	4.7214	4.0409	5.6226	4.6106	4.8634	6.9174	4.5589	4.7409	4.844	4.7164	6.1135	5.8537	5.4532	4.691	4.3764	5.8245	4.6106	4.6599	5.7096	5.4111	5.1089	4.9584	4.843	6.1064	4.957	4.8777	5.8804	4.742	5.497	5.3947	7.6426	4.9011	5.5323	5.6648	5.9246	6.2005	5.5934	4.2373	5.3933	3.8679	4.6112	5.9397
PF3D7_1462400.mrna1_1	PF3D7_1462400.mrna1_1;3109	3109	6.1391	5.2776	5.0587	5.3125	4.6588	5.4463	4.4976	2.8875	4.8875	5.5521	5.4396	4.3757	5.4854	1.516	4.5002	5.7068	5.4376	5.6676	5.0005	5.3558	5.4459	4.7104	3.4725	5.9581	5.8331	3.2418	4.2994	4.796	6.0598	5.3951	5.235	4.9864	4.8207	3.9402	5.2095	3.8043	3.4725	5.5604	4.712	5.2184	3.991	4.6525	4.5367	4.6582	4.7175	4.7159	6.2515	6.9542	5.0152	6.0804	5.4036	5.2188	1.6462	5.91	4.701	5.1579	4.4283	6.4046	5.5497	5.4611	4.7469	5.4152	5.3016	5.2769	4.4429	5.1953	4.4209	5.3964	5.8153	4.8395	4.7639	5.3359	4.8415	5.1566	5.3789	5.6812	6.8292	4.9155	6.4051	4.934	5.791	3.4343	6.567	6.2223
PF3D7_1462400.mrna1_1	PF3D7_1462400.mrna1_1;3110	3110	5.1534	6	5.3505	5.1514	4.0312	3.6622	4.6135	3.7015	5.6522	6.1289	4.7903	6.1428	5.2935	4.0435	4.3743	5.7541	5.1164	5.1526	3.6769	5.5762	5.4604	5.3216	4.7219	5.6502	4.8753	4.7501	4.1651	5.0682	6.2519	5.0014	4.9796	5.1218	5.5053	5.4249	4.0144	4.3916	4.8161	5.1977	4.7004	5.025	4.3089	6.42	5.3691	5.8804	4.9112	4.5868	4.5097	7.8515	2.4803	6.2108	4.7153	5.6522	5.348	5.9605	5.254	5.4912	4.6058	4.6462	5.2581	5.8045	5.717	5.917	6.0464	5.9402	4.9184	6.0099	4.1867	5.2071	6.2564	5.1771	5.0721	4.1851	5.7257	5.3572	5.4403	5.6459	6.5467	5.1098	6.4451	5.6223	6.1876	4.1383	6.0038	7.5461
PF3D7_1462400.mrna1_1	PF3D7_1462400.mrna1_1;3111	3111	5.299	5.784	5.1607	5.6551	4.3327	4.3533	5.1631	5.2634	4.6628	5.0514	5.3245	10.4136	5.4443	4.9551	4.0488	4.5692	5.5619	4.0824	3.8875	5.9706	4.6088	5.0755	5.5625	6.0389	4.6467	4.1993	4.8161	5.7098	5.8171	6.2924	5.1699	6.2401	6.8482	5.6185	4.916	2.729	4.8058	4.6645	5.1436	4.4269	4.1497	5.8068	4.6651	4.511	5.0396	4.2449	4.4757	5.6088	4.9982	8.4011	5.0277	5.1469	5.2968	6.5935	5.2983	4.5404	4.9809	5.9975	6.3286	4.4944	5.8336	6.5887	6.3937	5.151	6.6528	5.6473	5.0259	6.3921	7.766	4.6218	4.5692	4.8058	6.3576	5.1631	5.7666	6.1056	6.0155	5.9057	5.8814	7.6126	6.0281	4.9667	6.1483	8.1351
PF3D7_1462400.mrna1_1	PF3D7_1462400.mrna1_1;3112	3112	6.0959	5.211	5.1574	5.4712	4.2683	4.497	5.8076	3.9773	4.8679	6.0542	6.556	10.7637	4.9986	4.8273	4.5116	5.4336	5.3413	5.2529	5.675	6.7802	5.8025	5.0509	4.2832	5.5546	5.9006	4.2772	5.0968	5.1039	6.5027	5.0892	5.596	4.985	5.5211	5.9837	4.9369	4.4019	5.7806	4.7306	5.7219	5.6264	5.0023	5.0286	5.6733	6.6226	4.9491	4.7301	5.7104	5.9229	4.8268	7.8247	5.8402	6.0624	5.7004	6.4777	6.7584	4.854	5.4423	5.7407	7.3749	6.2172	6.2553	5.7393	6.4981	5.7581	7.024	6.0334	6.2988	6.8648	10.0072	6.489	4.8156	4.9481	6.7678	7.715	6.7712	6.727	6.5934	5.3266	6.8856	7.1547	4.7533	6.3103	6.5996	9.5041
PF3D7_1462400.mrna1_1	PF3D7_1462400.mrna1_1;3113	3113	6.4017	5.568	5.6029	6.3091	5.2653	5.4496	5.2612	4.4429	5.4256	6.6716	6.0663	7.8746	6.1637	4.8186	5.0241	5.4172	5.2188	4.9681	4.846	7.3605	6.0704	5.1412	5.6115	5.6206	4.6473	4.0557	4.5435	5.5002	6.2246	6.079	7.2229	3.2735	5.5447	6.0101	5.0951	4.8615	4.8807	3.839	5.4266	5.986	3.9514	5.0785	5.0691	5.757	5.1687	5.5823	5.6502	4.9841	5.2517	6.1322	5.8273	6.3438	6.0459	7.4484	4.6843	5.591	5.0695	6.7601	5.1811	5.4259	6.5225	5.9064	6.2771	5.8846	6.3031	4.585	5.846	6.1647	8.439	5.6488	5.0514	5.3161	7.8202	5.4479	6.0826	6.1898	7.1205	6.5758	7.7129	7.9298	4.735	5.1969	6.6521	8.3776
PF3D7_1462400.mrna1_1	PF3D7_1462400.mrna1_1;3114	3114	5.7186	6.1556	5.1583	5.8022	5.0738	5.4825	5.9307	4.5217	4.8758	5.8344	5.1173	6.6549	5.4429	3.9439	5.013	5.0479	5.3027	3.9533	6.0123	7.1416	7.112	6.2513	5.6999	6.06	4.8634	5.0548	3.4276	5.6702	6.9703	6.5676	6.6033	4.9011	6.3493	5.2327	4.0721	4.9322	4.8885	5.2898	5.8662	4.9269	5.2943	5.2642	5.7004	5.7889	5.6924	4.7382	6.2384	8.2996	4.849	6.5966	5.1699	5.9563	4.0188	6.0128	5.9512	5.5629	4.729	6.6175	6.0455	4.6023	6.2839	6.0475	6.0312	6.3747	6.1932	4.7469	4.5601	5.0448	7.7857	5.6106	5.4857	5.299	6.808	5.1906	5.3533	6.4548	6.7025	6.8749	6.8153	6.6685	4.2502	5.5512	6.5097	8.6588
PF3D7_1462400.mrna1_1	PF3D7_1462400.mrna1_1;3115	3115	6.4642	5.7861	4.9718	5.2525	5.3944	6.2081	6.0334	5.2517	5.3681	6.1367	5.3151	12.2707	5.4043	5.5416	5.2149	6.2182	5.7703	5.1022	5.4033	6.5786	5.7079	5.6203	5.4012	6.2409	5.6775	5.9272	4.6713	5.8826	7.0446	6.0896	6.1918	4.1961	6.1216	6.1461	6.5517	5.805	6.0583	6.2595	7.5847	6.2061	6.4801	6.4591	4.5957	4.9937	5.9115	5.5027	6.6021	6.9924	5.8482	8.53	5.8359	6.4601	6.6584	7.2408	7.1116	5.7965	4.2668	7.3941	6.0061	5.9134	6.4426	6.7978	6.0777	6.3528	7.6879	6.3738	5.9736	7.3348	9.9668	6.8867	5.4022	6.0193	9.1849	4.742	7.183	6.3949	7.0556	5.9465	7.6391	7.6825	6.2165	6.5284	7.0646	9.7078
PF3D7_1462400.mrna1_1	PF3D7_1462400.mrna1_1;3116	3116	7.9778	7.7986	6.6896	7.1428	7.105	6.9436	7.3763	6.9749	8.3823	8.4067	7.2673	14.3579	7.9454	7.875	7.3467	8.1443	6.8662	6.0186	6.7875	8.7877	7.9238	7.7814	6.2529	8.3813	6.5361	9.0574	6.2867	6.1655	8.9844	8.0232	8.3504	5.7309	6.5624	6.8195	8.8851	6.6141	6.6502	8.5049	7.3315	7.7226	9.8314	6.4798	6.1313	6.5503	7.8697	6.8257	8.0648	7.4236	5.1831	10.1776	6.532	8.4413	8.272	8.2357	9.5108	6.2213	6.0325	8.8026	6.7498	7.6352	6.985	7.5954	7.9845	8.2938	9.5898	7.2905	7.1189	8.783	9.7581	7.4499	6.5041	7.3469	10.0883	8.0375	7.7219	6.297	8.421	7.0309	8.4275	10.2124	6.72	7.2372	9.3711	9.8009
PF3D7_1462400.mrna1_1	PF3D7_1462400.mrna1_1;3117	3117	8.5376	9.0782	6.7505	8.0921	7.283	8.583	8.6383	6.4917	5.7079	8.1575	8.8473	14.3695	7.6468	7.9415	8.2256	9.2716	7.1624	6.6147	7.6162	8.3172	7.8298	7.0107	6.5712	7.7206	6.7655	9.6102	6.0654	6.9034	8.3172	7.6812	8.6929	6.2906	7.5676	6.4689	9.5834	6.7622	6.9511	8.9396	8.714	8.5943	9.8758	7.7569	6.8102	7.756	7.1782	6.9667	8.8976	7.9325	5.2728	10.0207	6.3721	9.4768	9.392	8.0078	12.4946	6.4202	5.9491	8.6005	6.7921	6.8302	6.4336	7.4819	8.4564	9.2467	9.7944	7.5317	8.9086	8.8922	10.2078	12.5375	5.3416	6.4034	10.5891	7.7627	6.5998	6.3942	8.9059	7.2824	9.0561	9.5224	6.7427	9.197	9.3129	10.3194
PF3D7_1462400.mrna1_1	PF3D7_1462400.mrna1_1;3118	3118	7.1571	7.087	7.2247	7.1443	5.1542	6.6679	7.8554	7.5434	5.0535	7.1132	6.0978	14.2745	7.4204	4.9435	6.9637	7.5359	7.969	5.4643	5.9869	7.7862	6.5878	5.9378	6.2252	5.2724	5.0682	9.6228	5.2161	6.7646	7.9566	7.7989	8.5719	5.9124	6.565	5.9246	7.9269	5.8194	5.4957	7.8241	9.2431	7.4378	8.4002	6.1995	5.8948	5.4496	6.4079	5.0197	7.1575	7.707	2.4114	8.1722	6.0622	8.5643	10.1023	7.1041	6.8897	5.753	5.1977	8.9675	5.4973	5.6633	4.9662	6.5144	7.7337	7.921	9.7252	5.3937	8.2356	7.9147	9.7082	6.1404	4.9317	6.1106	10.7078	6.7912	6.357	5.7829	7.6007	6.2371	8.7044	10.1891	6.1295	8.1134	8.744	9.8641
PF3D7_1462400.mrna1_1	PF3D7_1462400.mrna1_1;3119	3119	7.0361	5.9416	5.4104	6.4604	3.6882	5.6924	6.384	5.0794	2.7803	6.8231	5.8926	14.0473	6.8607	3.9882	3.7918	6.2909	5.5148	3.1763	7.2779	7.5775	6.708	4.9369	4.5435	6.1422	5.1326	8.8418	4.7355	7.7776	7.1487	7.0035	6.6327	4.4316	7.4273	7.0785	8.571	5.2876	5.6679	6.6165	6.1054	6.4021	7.6494	5.9402	4.4757	5.7735	6.0079	4.4195	7.0275	6.8606	7.0148	8.4441	6.0841	6.8606	10.2059	7.4693	5.4293	4.8293	4.5613	7.5077	5.8158	5.1135	6.1667	6.2441	6.2587	10.0701	8.4996	6.4642	6.8636	8.6443	9.0095	5.4604	6.4538	4.4216	9.0002	6.8731	5.7991	4.9593	6.3136	7.2292	10.0799	8.3897	6.834	6.8771	8.7222	7.9464
PF3D7_1462400.mrna1_1	PF3D7_1462400.mrna1_1;3120	3120	7.0924	7.0521	6.1357	6.3487	4.8743	7.5077	6.1447	3.2479	5.6614	7.8807	6.1912	7.4557	6.2999	4.841	7.7594	6.726	5.1743	5.9946	7.0921	6.8997	6.9439	4.6456	5.6522	5.1144	6.0505	8.4253	5.4406	6.8921	6.9568	6.9153	7.8683	3.7918	6.5782	6.5506	7.4778	5.682	5.0135	7.5307	7.6488	5.9919	9.5014	5.5841	5.9243	6.8586	6.5409	5.6465	8.1013	6.917	6.4406	7.408	5.1445	6.6002	6.1554	7.2327	6.7866	5.054	6.25	7.3085	5.9782	6.4371	5.7353	6.9487	7.8815	7.6342	6.8172	5.5323	7.9436	10.9348	7.8619	8.2023	5.6789	7.0314	9.4099	7.1058	6.7961	5.2566	8.0041	6.9696	8.2091	7.5985	6.2133	8.4223	10.9177	7.8457
PF3D7_1462400.mrna1_1	PF3D7_1462400.mrna1_1;3121	3121	7.2495	5.9186	5.5441	6.0932	5.7287	6.9425	5.5072	6.0088	4.3491	7.5166	6.2559	6.312	5.7317	5.254	6.3696	5.9646	5.7046	4.9982	6.1655	6.5073	7.1998	5.044	5.7159	4.5583	5.6974	8.4636	4.5135	6.2688	6.9437	6.4756	6.0446	3.5981	6.2908	5.5564	7.5232	3.8186	4.111	7.3486	7.2976	3.5185	10.2567	5.8555	4.7093	6.2791	5.8502	5.8115	8.0709	6.8828	4.915	6.6981	5.6707	6.364	5.796	6.5008	5.4266	4.6328	6.1083	6.3147	5.3851	4.8207	4.9528	7.046	7.5527	6.1593	6.2359	5.5889	8.0264	7.9145	5.5832	7.3314	5.745	5.4741	8.1402	6.5785	4.9787	5.7613	7.868	6.6606	6.3667	6.4002	5.4165	7.7438	7.5528	5.9722
PF3D7_1462400.mrna1_1	PF3D7_1462400.mrna1_1;3122	3122	6.4179	6.2557	5.7887	5.0496	0	6.392	5.5823	4.9453	2.9561	6.6847	5.3632	6.5182	5.8585	1.1043	6.2112	7.7149	4.8455	3.2032	3.8207	6.4854	5.9045	4.189	4.4995	4.62	4.858	6.8879	4.4121	4.6949	6.5217	6.7339	5.2153	5.1715	5.6885	5.1449	6.9026	4.4679	3.7613	6.69	6.5718	5.5103	8.7201	5.9998	4.4976	4.6485	4.7463	6.2407	8.0667	5.5248	4.1779	5.3366	4.3089	4.774	4.8664	6.2919	5.6011	4.812	5.4857	5.9243	5.1371	4.0027	4.7991	6.4973	6.1827	3.9069	4.1715	5.5444	5.7334	5.6707	4.2095	7.0634	4.144	5.9153	7.1288	4.6112	6.0641	4.7549	7.0065	4.5934	5.6767	5.1759	5.2529	6.6833	5.6378	4.9644
PF3D7_1462400.mrna1_1	PF3D7_1462400.mrna1_1;3123	3123	6.5114	6.4273	5.6996	4.7682	5.6404	5.9864	4.8997	3.3001	4.6769	7.8165	5.2529	5.5826	4.6404	5.3341	5.3114	4.441	4.61	4.5807	3.6427	5.6103	5.9841	5.5922	5.2979	5.1787	4.9764	3.4816	4.9246	5.0009	6.4109	5.7175	6.577	3.4476	6.5435	5.6476	4.3413	4	4.1144	4.4809	6.7469	4.5379	4.8253	7.6903	3.5765	5.4666	4.7824	4.3764	5.6713	4.8465	4.3031	4.9837	4.9472	5.126	6.4321	5.9725	7.4971	3.6702	5.5521	5.5844	5.7115	5.7063	4.6938	6.4351	7.1387	5.9521	4.6645	5.4653	7.3539	5.9009	5.6229	8.6857	5.5702	5.7074	6.2834	5.2016	5.6005	5.6837	7.1434	6.0481	5.9067	4.8802	6.1054	7.5207	5.5333	5.4016
PF3D7_1462400.mrna1_1	PF3D7_1462400.mrna1_1;3124	3124	6.4477	7.5416	5.7021	5.135	5.0596	5.9016	4.9098	4.8151	3.4005	6.2221	5.7597	7.0966	4.0772	0	6.3591	5.7361	5.6738	4.6814	4.5367	9.4347	7.485	4.04	5.9704	5.9521	6.782	4.3709	3.5008	5.1558	9.4763	7.1532	5.9759	3.1424	4.3813	7.2917	4.5236	3.849	4.9093	6.6039	6.6643	6.6331	5.9787	9.1137	5.2498	4.8958	4.2102	6.6629	6.3579	6.7218	4.3016	4.2079	5.6392	4.4189	3.6893	4.99	5.2196	5.1973	4.7586	5.8728	4.9369	3.8856	6.5916	5.9013	5.5835	4.8329	4.5342	6.0387	7.0933	5.9512	3.557	6.7731	6.1524	5.299	7.6271	6.0672	6.12	7.6025	6.5118	4.696	5.5151	5.3049	5.2694	6.7927	6.2456	4.9001
PF3D7_1462400.mrna1_1	PF3D7_1462400.mrna1_1;3125	3125	6.5642	5.306	3.384	3.8309	3.6076	6.3995	5.6188	1.4906	3.2032	6.8125	5.0639	7.0028	4.4764	4.0892	5.4864	5.2551	4.2055	3.9402	4.0321	4.9791	6.6447	3.7708	4.6229	5.1064	4.1587	4.0347	2.3277	4.2079	5.2544	4.6713	5.8258	3.0635	5.1562	5.0708	5.0764	2	4.2705	6.0921	6.1491	5.4683	5.8321	3.7301	5.0828	4.3441	5.2821	5.3226	5.9873	3.9727	3.7876	3.5619	4.2273	4.9625	4.1052	3.7366	4.9672	4.7225	5.4152	5.7096	4.8374	2.9279	5.0527	5.532	5.4594	3.9598	5.1073	4.8723	6.5498	5.4005	4.319	7.0829	5.487	5.3771	6.9058	5.7051	3.8135	4.6171	6.9746	4.8895	5.4286	4.8202	5.3223	5.6415	5.2619	4.6282
PF3D7_1462400.mrna1_1	PF3D7_1462400.mrna1_1;3126	3126	4.8001	5.3579	4.1875	4.2304	2.9782	4.903	3.6427	2.5583	1.4542	4.0426	4.5311	3.488	4.0135	1.8237	5.1918	4.0959	5.0635	3.3363	3.7431	4.5135	5.0067	3.5059	4.033	3.3813	5.4043	0.5945	3.5472	4.8017	4.9505	4.7661	4.3226	0.6871	4.2653	4.7677	3.1811	4.4429	3.9736	4.0206	4.3646	4.8977	3.9699	4.375	4.9928	4.7214	4.6358	3.3248	5.359	6.0383	4.1611	3.4699	4.7629	3.5361	3.6938	4.5717	3.7049	4.4529	4.047	4.9298	5.1465	4.1119	5.4584	4.3089	5.6795	4.916	3.862	3.8953	4.0764	2.9727	4.4502	3.126	5.0811	4.1859	3.7015	4.7856	4.797	4.8674	5.2839	4.859	5.2702	3.8992	4.0618	2.9579	3.8298	4.6605
PF3D7_1462400.mrna1_1	PF3D7_1462400.mrna1_1;3127	3127	5.6806	4.6843	4.1035	5.0312	3.306	5.155	5.1599	2.8197	2.266	4.9241	5.2087	3.99	4.6223	1.4906	5.8597	5.4232	4.6971	3.2645	3.7887	4.3298	6.2908	3.9477	4.3399	3.0197	4.9773	2.5008	3.4983	4.5392	4.7344	5.5345	5.2024	2.1699	4.627	5.0622	4.1293	3.6904	4.1489	4.8115	5.2604	3.2048	3.4529	4.8304	4.431	5.0103	4.0215	3.6882	3.5886	4.3916	4.0618	5.013	4.4634	4.9388	1.7949	5.2392	4.2623	4.225	4.3089	5.8035	5.4326	3.101	4.8027	4.4796	5.013	4.8248	3.8934	5.2102	4.3681	4.6496	4.8176	4.5423	3.4686	3.0161	5.1022	4.3971	4.3625	4.7186	5.6668	5.4912	4.4356	3.0721	3.7495	4.8273	4.8063	4.477
PF3D7_1462400.mrna1_1	PF3D7_1462400.mrna1_1;3128	3128	5.5521	4.0635	5.1022	4.359	1.696	3.9326	4.5286	4.9241	2.943	2.8679	4.2196	4.1882	5.3494	2.546	4.373	5.0579	5.1607	1.9486	4.2149	2.8278	4.943	4.8948	3.9486	3.2095	4.8938	4.5814	2.4515	3.5705	3.3937	4.319	5.0121	3.144	3.9373	3.157	4.204	2.254	4.4692	4.3533	5.2946	4.2869	4.1715	4.0295	4.4162	3.6576	3.7015	4.2847	4.9676	5.3964	4.0259	3.6485	5.5157	4.2854	3.1938	4.9369	4.4046	4.3533	4.5674	4.5416	5.0704	4.6713	4.9547	5.1322	4.3583	3.5472	3.5021	4.1309	4.3045	4.5254	3.5644	4.4283	2.5705	3.9955	4.6305	3.9973	4.2532	4.238	5.0418	2.5969	5.3933	4.7021	4.3604	2.2172	3.4854	2.0144
PF3D7_1462400.mrna1_1	PF3D7_1462400.mrna1_1;3129	3129	5.849	5.1064	4.5509	3.8166	4.6531	3.8934	4.0383	4.2957	1.6645	4.7597	4.3868	2.5336	3.86	5.251	4.1416	5.2292	5.2137	5.1497	3.9891	4.0875	4.7798	3.7366	4.7087	4.488	4.5008	3.5656	2.6276	3.6915	4.0391	4.842	5.6238	2.9598	3.7581	4.5053	2.254	4.0365	3.3827	5.2157	4.9891	3.729	4.5361	2.9126	4.5279	4.1185	2.4463	4.1867	3.9231	6.295	3.3519	3.6299	4.7787	4.7485	2.4854	5.2795	4.4202	3.847	4.4229	5.4148	4.9896	4.0514	5.1973	4.5759	3.849	4.1875	4.0426	4.1763	3.269	4.4396	5.1436	2.7991	4.2434	4.6129	4.8525	4.7082	3.9709	5.0161	4.9547	3.9165	5.375	3.9117	4.5404	3.9458	3.5692	3.4906
PF3D7_1462400.mrna1_1	PF3D7_1462400.mrna1_1;3130	3130	5.6755	4.0197	4.4303	4.8339	3.7729	3.7268	5.3198	3.5668	1.5607	5.77	4.8115	3.6622	5.017	0	3.7824	5.0721	4.3441	3.3045	4.6599	4.6758	4.8909	4.1391	0.516	1.6182	3.9021	4.1018	4.144	4.1579	3.4621	4.6536	4.9964	2.905	4.8176	5.2292	5.4835	4.3985	3.4303	4.3356	5.0985	4.2024	4.4101	3.7677	4.9759	5.4568	4.3505	4.0188	4.1731	4.0135	3.511	1.7866	5.4135	3.9467	2.5084	4.8227	4.0496	3.9579	3.9625	5.2153	4.9179	3.3448	4.4202	4.3868	4.1043	3.4515	3.06	5.2895	4.742	5.1256	5.839	4.281	4.1293	4.9896	3.8329	3.4343	4.047	4.6519	5.5487	3.6982	4.0566	4.5783	5.4323	4.2615	4.568	6.9713
PF3D7_1462400.mrna1_1	PF3D7_1462400.mrna1_1;3131	3131	5.5503	4.7175	4.9941	5.6496	6.5026	4.7527	4.9923	4.0036	4.4738	5.3572	5.8314	5.7222	5.3431	6.2087	5.09	5.4848	4.9083	5.6585	3.1619	5.6294	7.2455	4.1938	4.682	4.2265	5.3961	4.3978	5.6873	4.8273	5.6138	8.0074	5.7949	4.985	4.9117	5.9556	4.9093	5.1957	5.3226	4.0188	5.3903	4.8968	5.4542	4.5868	4.4469	5.1687	4.3118	5.3607	3.3827	4.6241	4.4074	6.4448	6.3528	5.9324	4.3854	6.5073	5.0045	5.7156	5.3632	5.1651	4.9021	5.6516	5.2772	6.0974	5.7769	6.0413	6.7321	5.4063	4.4283	5.2675	5.1558	5.3154	5.3165	6.2141	5.9939	6.6447	5.9964	6.1695	7.517	5.669	6.9184	7.0298	5.7057	5.2634	5.1973	5.7605
PF3D7_1462400.mrna1_1	PF3D7_1462400.mrna1_1;3132	3132	6.9069	4.5198	5.0426	5.4168	7.5123	5.1285	5.2817	5.2161	5.4857	7.4335	8.7999	5.5738	4.8943	7.8347	4.7404	5.6862	5.5798	8.4407	4.135	6.51	8.2965	4.101	4.3132	6.4353	5.1256	6.7385	6.2546	4.9279	6.767	8.142	5.988	4.2494	7.2069	6.3199	7.383	5.2679	3.1731	5.7298	5.7203	4.8314	4.1993	6.2941	5.0264	4.6253	7.2319	6.0097	5.5552	4.7393	4.9064	6.642	6.1455	5.0695	6.0804	5.6094	5.3067	4.8405	7.7486	5.1359	5.3927	5.8706	5.5604	7.0848	5.5847	6.2288	5.8455	6.2225	5.4202	6.0917	5.6493	4.7021	5.2338	6.9542	7.1183	6.9306	6.3877	6.983	8.2827	6.6885	7.1441	6.5642	7.8153	5.8904	5.0396	5.2806
PF3D7_1462400.mrna1_1	PF3D7_1462400.mrna1_1;3133	3133	7.3652	8.049	4.6421	6.0531	8.1357	6.017	5.0841	5.4212	6.0358	7.012	10.0908	7.5869	6.1256	8.2662	5.954	5.5176	6.0108	6.7343	4.7554	7.7711	7.6513	4.5503	4.9873	6.7683	5.9208	7.5225	5.4104	4.9523	7.2597	8.1923	6.7683	5.1803	7.2761	6.4699	7.6062	6.1906	4.8278	5.5543	5.2122	7.7316	4.6235	7.3985	6.0659	5.4094	6.2754	6.0942	5.5738	5.3691	5.3487	9.6574	6.9941	6.598	6.2451	6.3658	8.5541	6.4256	8.6272	6.1512	6.0038	5.7244	5.7469	7.5804	8.4321	6.9242	7.339	6.3031	7.1514	6.9542	5.9565	6.8492	5.6238	8.219	7.3547	7.8038	5.8199	7.4211	9.2941	8.3559	7.8672	7.6308	6.7765	7.68	7.5174	5.7238
PF3D7_1462400.mrna1_1	PF3D7_1462400.mrna1_1;3134	3134	7.8562	7.8621	4.9227	6.4062	7.5564	5.8726	5.4532	5.1699	6.9161	7.1536	9.2622	7.4203	5.5629	7.7427	4.673	5.712	6.2034	5.6305	4.6927	7.2142	7.3612	5.4909	5.6631	6.9629	6.1114	7.6882	5.9069	5.5613	6.8079	7.9527	6.4943	5.272	6.5794	7.069	7.6081	5.3262	4.8768	5.671	6.0459	6.5461	4.5236	7.4197	5.7756	6.6401	6.4622	6.2263	6.3647	6.3136	5.8022	11.1773	7.2815	6.1526	5.7455	6.9757	6.3623	5.9296	8.3884	6.0995	6.242	5.7568	4.8644	7.7644	8.1202	6.7939	6.9275	6.6358	6.939	7.4189	6.1237	6.8766	5.8955	7.2869	7.0421	6.9809	6.2643	7.1317	8.1355	7.1456	7.8491	6.8591	6.7285	7.501	8.2175	6.7247
PF3D7_1462400.mrna1_1	PF3D7_1462400.mrna1_1;3135	3135	6.9992	7.2643	5.2865	6.9758	7.7087	4.9217	4.9505	5.1977	6.1595	7.9202	9.9935	7.0692	7.0256	7.8452	5.848	6.0279	6.4335	7.3191	5.254	7.4982	7.1411	6.0363	4.7918	6.9125	5.1934	7.1331	5.0678	5.9486	6.903	7.8744	7.9953	4.3813	7.74	5.7216	7.1217	4.1538	5.2334	6.2005	7.417	7.0056	5.017	7.5661	4.797	5.153	6.4697	6.0646	6.2447	6.3043	5.1751	10.6296	6.7984	6.2042	6.454	6.4041	7.5365	7.0159	8.6466	6.3567	5.7737	5.0237	4.691	6.782	9.5191	7.0836	7.8905	5.7798	6.4009	7.5188	8.4509	6.6349	5.2795	7.1695	7.347	7.9152	6.2269	8.5992	8.1677	8.9878	8.5655	8.0296	6.9365	7.8236	8.3336	7.3939
PF3D7_1462400.mrna1_1	PF3D7_1462400.mrna1_1;3136	3136	6.3127	8.3583	5.4874	6.2946	8.2802	5.1469	5.8535	4.3909	4.5059	7.3604	9.6567	5.6974	6.0444	7.5076	4.2517	5.7118	5.8917	6.5901	5.467	6.4856	7.7527	6.0934	5.281	4.9882	3.9165	6.7905	6.0376	4.9695	6.1447	7.225	6.9467	1.2987	5.4499	4.6259	6.6824	3.4396	5.6935	5.2839	6.3581	7.1914	5.3705	6.8607	5.5392	4.4594	4.6053	4.6628	5.6305	7.2506	4.6809	10.4166	6.0853	5.769	5.9246	6.079	5.8311	5.2972	7.8935	5.9348	5.5677	5.4456	4.6792	6.4276	7.3115	5.739	6.7613	5.7415	6.5978	7.704	5.8304	6.712	6.0358	6.188	7.9505	7.2304	5.5919	8.1735	7.7105	7.2746	6.5084	7.9605	5.9819	7.1575	7.8238	5.7541
PF3D7_1462400.mrna1_1	PF3D7_1462400.mrna1_1;3137	3137	5.5919	5.7238	3.9809	3.3533	6.0369	3.4155	4.5686	4.2165	2.2141	5.3313	8.11	3.281	3.7803	0.7398	3.4463	3.8934	4.669	3.8166	2.4594	5.2357	4.7719	4.8977	4.6904	3.266	4.189	2.4168	3.9607	4.5969	5.1615	5.942	5.4019	2.5969	5.6369	4.9402	5.029	4.5198	4.9602	4.0566	5.3823	3.6915	3.9533	3.7409	3.5922	4.5084	3.7949	4.332	5.5583	3.7856	3.1043	6.2359	4.942	4.6346	0	6.3768	4.7777	4.2464	6.2279	4.211	6.2126	4.1127	4.0712	4.4731	5.3944	3.9203	4.4848	4.541	4.1595	6.6428	3.9126	6.1146	4	5.2223	4.6904	5.7195	4.9298	4.2772	6.4371	4.7004	6.2319	4.847	4.218	3.7355	6.6949	4.9246
PF3D7_1462400.mrna1_1	PF3D7_1462400.mrna1_1;3138	3138	6.0115	7.1704	3.6392	4.3999	2.5777	4.4951	4.9083	4.3262	2.3045	5.4005	7.1486	4.1914	5.3423	3.8718	4.8012	4.9514	5.0798	5.1723	4.812	5.3903	7.7134	4.9923	2.3674	4.4376	4.7903	3.7929	3.8738	5.0317	4.8237	6.7821	5.7439	0.84	4.607	4.228	5.4009	3.3854	6.2873	5.0618	4.7772	6.5388	4.6241	1.585	3.5886	3.7038	4.0099	5.5512	4.8022	4.61	2.6369	7.9396	3.8718	3.903	2.7027	5.0738	3.9773	4.0036	6.4145	5.5463	5.2525	4.7975	4.5097	5.5635	5.5049	4.0959	6.1781	5.4236	4.269	6.3065	4.1819	5.9155	4.079	5.6305	5.9855	5.2095	4.5699	4.2149	6.1318	5.135	5.934	7.2733	4.3248	4.6803	5.8555	3.6554
PF3D7_1462400.mrna1_1	PF3D7_1462400.mrna1_1;3139	3139	5.5354	5.8836	4.6282	6.0208	3.6702	3.8063	5.6349	3.7247	1.7049	5.2521	8.1672	4.1787	5.5686	3.121	3.9402	5.3597	5.0644	2.7506	3.2063	5.95	5.4091	4.3016	4.3882	5.1799	5.8902	5.5478	3.8012	4.7634	6.7092	6.2298	6.3878	2.1538	5.4864	5.2589	5.5771	3.9495	4.8074	5.1946	5.3366	5.4938	5.191	4.3205	4.6288	4.3241	5.5656	4.9514	4.6938	5.0259	4.2296	7.8874	4.3957	4.1285	4.6282	5.6035	4.6915	4.0391	7.0994	5.26	3.853	3.2987	4.6064	6.1599	5.7816	4.8938	5.2698	5.4803	4.6662	6.6199	4.8861	6.4978	5.3349	5.4138	4.4376	6.0557	5.5132	4.7682	7.7809	5.6238	5.8555	6.8769	3.406	5.029	5.701	5.8999
PF3D7_1462400.mrna1_1	PF3D7_1462400.mrna1_1;3140	3140	5.7947	6.2517	4.5261	7.0522	4.0117	5.7565	5.3323	3.9495	3.7398	6.6589	8.4151	6.723	6.3726	4.7087	5.0117	5.7071	6.0461	6.1769	3.5945	6.6355	6.9977	6.272	4.4548	6.7838	5.5122	6.7119	4.7131	4.6588	6.8367000000000004	6.9113	7.6698	0.8319	6.3264	5.0635	5.7562	3.3334	7.4134	4.9667	7.3873	4.7517	4.4429	6.5883	5.4902	4.1018	4.8802	7.4653	5.8309	6.6697	5.4141	8.2532	5.2596	6.0108	6.8902	5.953	5.565	5.6834	9.2199	6.2093	5.3872	5.3154	5.3291	6.6992	5.9547	6.7561	6.5477	5.2687	4.4256	6.9723	5.3245	6.6967	7.1979	7.7602	6.2547	6.9404	5.7856	5.4249	8.3373	6.1912	7.3707	7.8065	5.9427	6.5367	7.2872	6.6401
PF3D7_1462400.mrna1_1	PF3D7_1462400.mrna1_1;3141	3141	7.1032	6.9662	4.9625	8.7206	3.319	5.2769	6.3735	6.8269	1.6736	8.0688	9.7169	5.8672	6.7392	4.7766	5.9193	5.6904	6.8008	6.5673	5.4209	8.3579	6.7229	7.1993	5.3001	10.2892	6.3816	7.0246	5.6029	5.1957	8.5654	7.1747	11.52	3.7214	9.425	7.2126	7.3417	2.4568	6.3839	5.7085	7.2195	4.5862	5.2284	5.6194	5.6536	3.3406	4.4383	9.027	7.1429	6.9241	4.4101	9.3231	6.2863	5.6389	9.1233	7.6803	5.7845	7.1914	11.1006	5.7214	6.8802	5.8649	7.0018	7.4625	8.8184	6.2355	6.5815	6.3546	6.3289	8.3757	8.7483	6.8052	8.0149	10.4594	7.9083	7.5527	6.0997	6.4221	8.9689	7.4241	7.0062	8.1347	6.3835	7.5346	8.7976	9.5219
PF3D7_1462400.mrna1_1	PF3D7_1462400.mrna1_1;3142	3142	6.8567	5.9791	6.2296	6.8335	2.6135	4.4976	5.8775	6.0687	4.1595	7.6555	10.0925	3.7192	5.7663	3.3674	4.0505	5.4496	6.4096	9.6269	5.2296	9.5813	6.1156	5.9319	5.1256	7.7458	5.4343	9.435	5.4663	4.846	10.3142	7.5592	7.7025	4.1069	7.3148	7.519	9.4181	6.8785	6.1283	4.8625	6.6961	3.1667	5.1526	4.2288	4.439	5.1214	5.9782	7.8974	5.4249	6.432	4.8763	8.1219	5.8726	5.8829	8.3933	7.2235	5.2399	6.0963	10.1322	5.7756	7.2025	5.1252	5.9035	8.6608	6.2489	5.3384	6.2941	5.9683	6.111	6.6843	6.539	6.2917	6.8524	9.1162	6.6115	7.0718	4.8987	5.4825	8.6036	6.7304	6.1196	7.3371	5.8004	5.9026	7.4355	6.9389
PF3D7_1462400.mrna1_1	PF3D7_1462400.mrna1_1;3143	3143	7.3356	6.9189	5.3262	7.1955	4.5546	5.9722	5.9095	6.1436	3.7602	6.9766	8.097	5.1977	6.8417	1.0566	5.2323	4.5826	6.387	9.7095	4.6668	9.7066	7.2064	6.0135	4.5286	7.606	7.2896	9.7049	5.9891	4.3377	9.6101	6.9011	7.1331	3.2943	7.2209	7.116	8.6593	3.7038	7.6318	5.7233	6.704	5.649	5.2376	6.2696	6.7995	6.3553	5.5904	6.8898	5.3923	5.8354	4.8704	9.0741	5.3896	5.6516	7.3501	6.6892	5.9165	5.6346	8.7561	6.3517	7.5077	5.3607	5.2574	8.8222	6.4754	6.2485	5.9971	5.4226	6.8459	5.4426	6.6143	5.6795	6.1497	8.2313	7.3111	7.6773	6.8808	5.8968	9.104	6.9227	6.6044	7.5352	6.1031	6.9855	7.1694	6.9609
PF3D7_1462400.mrna1_1	PF3D7_1462400.mrna1_1;3144	3144	8.2954	6.1156	4.8298	6.9651	4.281	6.5741	6.3297	4.7724	3.8217	8.7874	5.9934	6.4429	7.3676	5.5826	6.4438	6.1516	5.9939	9.7131	5.5589	9.0573	6.2679	6.7357	5.6591	6.2311	8.0621	9.2887	6.4438	6.1301	9.3073	7.2	7.192	4.859	6.5905	9.2116	9.3927	6.201	6.77	6.3644	5.191	4.228	5.55	8.1248	5.9234	4.903	7.331	6.482	5.7051	6.0402	7.0157	9.3531	5.588	9.7158	6.3579	7.4455	5.246	4.4925	5.4303	7.4073	7.6252	5.7227	4.9533	8.5308	8.2939	5.9955	8.1251	5.5236	7.2947	6.1963	6.366	5.8462	4.7798	5.7777	8.0259	8.341	6.8485	7.0781	9.8505	6.6137	7.2653	8.7189	6.5826	8.1138	7.0313	6.9327
PF3D7_1462400.mrna1_1	PF3D7_1462400.mrna1_1;3145	3145	6.9627	5.366	5.7004	8.9161	3.4542	6.0923	5.757	5.4627	4.1001	7.712	5.8861	5.2095	8.424	4.6915	5.7887	4.6921	6.0989	8.9424	5.5847	9.4328	7.9049	11.8691	5.373	5.9991	8.145	9.5422	5.4591	7.096	9.4716	8.0304	12.3942	4.1342	5.5094	8.7475	8.5331	5.3632	5.5521	6.2296	6.1989	5.4925	4.8359	11.079	7.0709	5.0418	5.6585	7.6701	6.8465	6.5717	5.6585	10.1306	6.696	8.3533	5.2765	8.4531	4.7355	4.4403	5.2036	6.2346	7.7071	4.6871	4.7829	8.7497	7.0663	7.1863	6.0904	5.9314	5.5154	6.0264	6.6177	5.6343	6.9307	4.6639	7.1401	8.2914	6.2821	6.1081	8.1848	6.7219	7.4259	7.3874	6.3789	7.2587	6.3586	6.2012
PF3D7_1462400.mrna1_1	PF3D7_1462400.mrna1_1;3146	3146	6.0781	6.0288	5.511	6.3597	4.6809	5.6247	7.7261	9.2346	4.4938	6.5893	5.233	3.2675	6.8689	3.1795	4.8354	4.3771	9.349	9.4173	4.7608	8.9283	6.4301	12.2211	4.554	5.2008	7.5176	8.9615	6.7519	4.5179	9.1868	7.1926	12.8446	3.9098	5.4735	8.2195	9.0861	5.6094	5.0193	6.1609	6.1558	4.8802	5.1687	9.7007	6.1254	5.2668	6.3226	5.076	5.2906	5.0781	5.0802	7.4036	4.8207	7.7262	5.6528	7.5752	5.6421	4.4482	4.4019	6.6235	7.2268	5.7263	5.2634	8.2339	7.2021	6.4733	7.1803	5.438	6.4278	7.1952	6.6778	4.2079	5.3477	3.9307	7.1673	7.358	5.8074	5.9609	8.734	5.2608	6.9947	8.511	5.288	7.0165	7.3414	6.2361
PF3D7_1462400.mrna1_1	PF3D7_1462400.mrna1_1;3147	3147	5.826	4.1835	4.969	6.1611	2.9392	5.1027	6.4739	7.7678	3.7104	5.8907	5.3903	4.5336	6.0038	0	5.4131	4.8634	7.3088	9.8817	4.4456	9.282	6.1073	12.2566	5.6619	5.1127	8.6836	10.6236	6.3988	4.9741	9.5829	7.2038	12.7215	4.8545	4.5484	8.9056	10.5928	4.9542	4.3399	4.8227	5.9291	3.8349	6.2437	9.8929	5.7602	5.1169	6.5962	4.1843	4.4634	6.7394	4.3074	8.4025	5.1942	8.9065	5.8919	7.7749	3.9837	3.3992	5.1383	8.0566	7.1691	5.1843	5.0755	8.4524	6.8486	5.9669	6.2525	5.4489	6.2527	6.4256	7.1201	5.0241	5.4326	5.013	7.9816	7.8405	5.0139	5.5765	9.506	6.3731	6.5875	7.8348	6.4231	7.363	6.4676	6.7266
PF3D7_1462400.mrna1_1	PF3D7_1462400.mrna1_1;3148	3148	6.1791	5.4236	5.4515	5.0976	4.3604	5.1847	6.0944	5.9649	4.9649	6.3149	5.7506	4.7355	7.0108	5.2472	6.7836	5.3205	6.3691	10.0621	5.4692	9.8955	6.9344	11.8013	6.0369	6.0654	8.9254	10.138	6.3981	5.0618	10.0479	7.5163	12.6093	5.5046	5.8714	9.522	9.7108	4.4529	5.4107	5.6482	5.735	5.8853	4.7845	8.5789	6.5993	5.4449	5.5388	5.5674	4.3951	5.4643	5.9026	9.4878	5.8099	9.2439	6.011	8.9719	5.4165	4.7071	4.554	7.2939	7.2734	6.6643	6.2269	8.994	8.1768	6.6776	9.6268	5.7671	7.6794	6.1779	6.1723	5.6625	5.1619	5.5056	7.9683	7.8658	6.8484	4.9667	8.9186	5.8253	6.5651	10.2613	6.5709	7.999	7.0091	6.6379
PF3D7_1462400.mrna1_1	PF3D7_1462400.mrna1_1;3149	3149	6.4072	5.9265	4.3498	5.4838	3.3937	6.3894	5.9619	6.0749	3.9174	5.8076	6.3041	3.1522	5.3494	2.6758	4.857	5.0522	4.8217	9.5271	5.2165	9.4569	6.6503	10.7819	6.3311	5.1181	7.8629	9.889	4.9117	4.9732	9.8494	6.4378	11.4282	6.0014	5.5783	7.9924	9.6837	3.6334	4.3284	4.1001	5.9091	5.4118	4.2426	9.0171	6.375	4.6753	4.8595	5.8107	5.1169	6.1991	5.0781	9.0337	5.7663	7.6566	6.7874	8.1155	5.7495	4.4731	5.306	6.0002	6.9588	5.5774	5.9018	8.4749	5.3889	5.9493	7.0034	5.2589	5.8822	6.0378	7.0111	5.8243	3.3923	5.1723	7.2535	6.9106	5.9558	5.6636	8.0451	4.5747	6.7679	7.5689	4.5267	6.7389	5.7892	6.807
PF3D7_1462400.mrna1_1	PF3D7_1462400.mrna1_1;3150	3150	7.0591	6.1121	5.0103	6.4632	4.5135	6.754	6.5978	5.3872	2.6112	8.1472	5.098	4.8904	6.4691	4.1619	6.1064	6.2675	4.889	10.7578	4.6639	10.8289	8.1623	13.3004	6.5127	6.1167	9.0171	10.9974	6.9478	4.641	11.2428	8.4951	14.0138	4.5729	5.7716	9.1586	10.9744	6.6727	4.0081	4.8186	5.5447	5.5948	7.1512	9.9769	6.8102	5.8081	6.1334	5.5014	6.1603	5.7013	5.1432	9.5052	6.1156	9.4432	8.1093	9.0177	7.0158	5.2612	5.269	7.6569	7.4812	5.5868	5.4138	9.3852	8.3654	6.5619	8.4196	5.749	7.3638	6.7614	8.197	6.3431	5.0255	5.2642	8.5591	8.2543	5.8934	5.4705	8.4732	6.5575	7.683	8.9135	6.3264	8.3938	7.6521	7.8766
PF3D7_1462400.mrna1_1	PF3D7_1462400.mrna1_1;3151	3151	9.2291	8.3004	6.3304	8.0884	5.6064	7.0343	9.7344	10.7692	6.5286	8.9641	6.0639	10.7414	7.9184	5.1243	7.3434	8.0365	11.1932	12.5026	6.8817	12.6089	12.0199	12.7153	8.6088	9.4551	11.8199	11.5738	8.2268	8.1941	13.3131	12.2938	12.3286	8.0887	9.2085	12.4086	11.5457	8.61	6.1502	5.8963	6.8752	8.3268	8.2233	10.7739	8.5889	7.7209	9.6566	12.3668	6.2595	6.4199	6.1615	10.6522	7.167	10.4854	8.9487	10.3817	11.0934	10.5103	7.4187	9.2958	9.5369	5.7819	7.9554	12.7992	9.74	7.5196	9.199	7.1621	9.7604	10.395	10.0368	11.5817	8.5814	6.0025	10.4228	9.3417	7.08	7.647	12.7307	7.9721	8.4994	9.7185	6.5606	11.8148	10.6322	9.563
PF3D7_1462400.mrna1_1	PF3D7_1462400.mrna1_1;3152	3152	9.6844	9.8037	7.5679	8.1666	5.8853	9.0221	9.7529	10.7024	6.6511	9.471	5.5937	10.9164	8.2382	5.9076	8.5509	9.3379	11.2012	12.2432	7.4306	12.9926	10.8166	12.4422	7.8146	9.3423	10.4925	12.0911	8.0341	8.6148	13.2884	10.215	12.9542	7.7225	8.8746	11.5892	11.7069	9.1906	5.0635	6.7643	6.2657	10.0175	9.2933	10.8759	9.1742	9.9889	10.0911	10.8415	5.5116	6.9148	5.6616	10.7003	7.3453	10.4505	9.8442	10.1522	9.7838	9.1329	6.6957	9.6392	9.4735	6.5033	7.8153	11.5321	9.7089	8.1079	10.1842	7.7125	8.413	10.7598	9.7063	9.9811	9.296	7.2514	10.2715	9.1962	7.4034	7.8582	11.7135	10.4446	8.3996	10.9063	7.2167	9.3211	11.0482	9.4705
PF3D7_1462400.mrna1_1	PF3D7_1462400.mrna1_1;3153	3153	9.9486	10.911	6.6548	8.8836	6.6256	7.4538	9.1897	10.7039	6.5103	9.9371	7.0515	10.6862	8.9066	6.5057	7.8593	7.8132	10.8995	11.8177	6.8013	11.5449	7.4121	12.9255	6.2201	8.5315	9.7652	8.5855	8.1131	8.4105	11.905	7.6315	13.3003	6.5225	7.9854	10.0726	7.5907	7.9407	6.2534	5.8728	6.7374	10.3607	7.7804	11.3278	6.7659	6.3811	10.4062	6.3682	6.6578	7.2507	5.7268	10.4034	7.0322	11.284	10.6665	9.5355	8.3705	6.6397	6.7657	9.4572	8.6107	6.8379	7.7904	12.110900000000001	9.5043	9.0161	10.5167	7.9867	7.7725	10.339	9.9467	7.0833	6.6054	10.0267	10.3115	8.3082	6.9543	7.863	11.9998	7.9687	9.3445	11.2284	7.6203	8.3308	10.821	10.1573
PF3D7_1462400.mrna1_1	PF3D7_1462400.mrna1_1;3154	3154	10.1737	9.7374	7.3315	9.5029	7.0166	7.0837	9.3338	10.4235	7.0587	10.0288	10.402	10.9132	9.7755	7.2823	6.7477	8.52	10.9116	8.13	8.1975	9.3234	6.7315	11.5208	5.1627	8.6999	10.3505	6.5276	7.5535	8.3192	10.5635	6.4936	12.2564	4.7996	8.4594	10.6786	5.0027	7.6078	5.3954	5.4896	9.5935	9.5184	7.4889	12.9293	7.7893	7.5436	10.3024	7.4315	6.7216	9.4646	5.2468	10.3699	7.6043	11.634	11.0195	9.0175	7.9171	7.272	6.9239	9.5119	9.8815	6.9929	7.8451	11.7928	8.9506	8.8341	10.3829	8.1226	7.3824	10.1445	9.6722	6.6731	6.8953	9.7942	10.4459	9.7534	7.687	7.7576	11.4996	7.795	9.1656	11.2409	7.8372	7.8318	10.5998	10.4786
PF3D7_1462400.mrna1_1	PF3D7_1462400.mrna1_1;3155	3155	10.7553	9.0984	6.2277	8.9166	5.599	6.7836	9.7376	10.8662	6.2336	10.2841	6.8117	10.5582	8.7596	6.0215	6.6806	7.7468	11.201	9.1289	7.6601	8.2929	6.8301	10.0276	5.2315	8.4353	11.3032	5.9298	7.4387	9.2982	10.407	7.6078	10.4495	5.6826	8.2931	11.735900000000001	6.6187	7.8491	7.0573	6.3094	7.5203	9.0165	6.3752	10.2728	7.5899	6.5438	10.604	7.3307	5.6949	6.691	4.2327	10.3361	7.461	10.7439	9.5396	7.7042	7.2041	6.6999	7.2804	9.0478	7.6521	7.101	8.6562	11.3834	7.7782	8.9612	9.1654	7.682	6.7199	10.5213	9.5482	6.5193	6.6107	8.0675	9.7198	8.0935	6.8412	8.2318	11.5812	7.4698	9.2301	9.8147	8.0189	7.1153	10.823	10.4166
PF3D7_1462400.mrna1_1	PF3D7_1462400.mrna1_1;3156	3156	10.8516	9.5546	7.0344	8.8498	6.4126	7.8592	9.5616	10.2967	5.8258	10.8911	6.3528	11.375	7.6327	6.1871	7.8526	8.396	10.5145	7.6919	6.9413	10.9346	10.9313	7.6056	5.101	7.6407	10.5275	6.1396	7.6673	7.4039	11.0495	9.9423	8.7853	5.8243	7.8065	10.9783	5.888	7.5495	6.598	7.1447	8.2588	9.3038	9.2668	6.8435	6.0141	7.1932	10.7404	7.7013	6.965	8.0173	11.2335	9.9288	7.1337	8.1665	9.3063	8.1121	7.0353	7.6829	8.6033	9.7742	7.1909	7.0937	7.8181	11.2178	8.6064	9.1215	7.8485	8.6754	6.8906	10.6125	9.2262	7.2613	6.5889	9.3785	10.4158	7.7891	6.7531	7.9662	11.53	7.7569	9.6516	9.0384	8.3274	8.0431	10.9592	9.3787
PF3D7_1462400.mrna1_1	PF3D7_1462400.mrna1_1;3157	3157	11.1838	9.9672	7.8804	7.1071	7.6826	8.1387	9.8384	10.9348	6.4113	11.3825	6.4365	11.3011	7.6397	7.0661	7.9188	9.3021	11.0845	7.9287	10.2606	12.1626	9.4769	6.9995	6.2649	8.232	10.6889	5.6786	6.388	8.5678	11.9384	8.5434	9.2391	6.0963	7.2663	10.9849	5.5801	6.3773	7.0665	7.2737	8.4636	9.2677	8.379	4.6194	7.4687	8.4128	10.8666	7.6358	7.4951	8.0576	11.6135	10.5669	7.334	8.5116	9.4404	9.0256	7.9106	8.2036	9.0809	10.3205	6.7049	6.5423	7.919	11.6659	8.6802	11.4315	8.4231	8.6013	7.6581	10.8741	9.0118	8.1332	7.9071	9.2317	10.8486	7.7477	6.7003	8.2834	11.7762	7.4684	11.4411	9.1814	8.0972	8.6192	11.0335	9.0026
PF3D7_1462400.mrna1_1	PF3D7_1462400.mrna1_1;3158	3158	10.7636	9.5786	5.3653	7.513	6.1703	7.4033	8.8928	9.4637	5.4356	11.1694	6.0281	11.0286	7.714	3.6323	8.3066	7.5266	9.7583	6.4542	6.944	10.2831	8.2506	6.9296	6.785	7.5767	10.4283	5.1396	6.6706	6.3908	10.5399	8.1877	7.9285	6.5163	7.0717	11.1117	5.1763	6.8989	6.463	8.5492	6.6758	8.8236	8.6701	5.7487	6.9552	8.3597	10.8906	7.6013	8.1967	7.5817	7.8658	10.0523	7.9124	6.6977	8.6176	7.3152	7.4099	8.0384	8.4481	9.8071	6.9125	6.6957	9.3164	11.0126	8.8782	9.8638	7.1776	8.1341	6.2867	11.0019	8.458	7.524	8.8103	10.7269	10.9134	7.5055	7.2265	8.8866	11.074	7.5767	9.2791	8.3651	7.4325	7.256	11.5856	7.8736
PF3D7_1462400.mrna1_1	PF3D7_1462400.mrna1_1;3159	3159	10.0982	9.1612	6.272	6.6546	5.9709	6.7271	6.5981	7.0809	3.4803	10.4509	6.8584	10.9613	6.0587	5.2265	7.0766	6.6042	7.8517	6.3684	6.1027	7.1911	9.0979	6.335	8.6676	6.6852	8.7629	4.157	5.6525	4.5229	7.1221	7.6802	7.5138	8.7069	6.0997	9.0536	4.8555	6.1605	6.3254	7.974	7.3647	8.9601	7.6325	4.9782	6.4106	7.4652	9.4506	8.2021	8.3271	7.1885	6.3839	5.4558	9.2259	6.07	7.6558	5.8298	6.2963	8.2249	7.6876	7.8709	6.364	6.0352	8.5521	10.1552	8.1515	8.6309	7.0029	7.6321	4.3399	8.0313	7.1166	6.6163	9.5208	8.059	9.6434	6.8759	6.9522	8.257	10.1068	7.7312	8.6161	7.1547	7.3668	5.1599	8.8853	6.9087
PF3D7_1462400.mrna1_1	PF3D7_1462400.mrna1_1;3160	3160	9.2321	9.145	7.6149	6.0076	4.5686	6.7819	6.7715	7.3047	5.1835	9.4273	7.9995	7.3722	5.9042	4.934	6.5711	6.2244	7.4285	5.3834	6.2617	8.1565	12.2119	7.2334	8.1445	7.8495	7.5856	5.101	5.6121	6.7429	8.555	11.4386	8.9684	7.7568	7.6005	8.3923	5.2083	5.6656	8.0065	10.0637	7.02	8.6894	9.7953	5.2048	6.6182	8.1344	8.478	7.4435	10.3419	7.3794	6.5279	7.1733	8.2831	5.5444	9.9939	6.5348	7.0891	7.418	7.5645	6.7043	7.492	5.723	8.6775	9.6718	9.2819	7.4638	5.9364	7.2582	5.4423	7.0187	7.3188	6.9418	9.2545	5.7249	8.6046	7.6869	7.2201	8.901	9.9039	8.5746	8.1279	7.4506	6.4746	5.822	7.5685	7.244
PF3D7_1462400.mrna1_1	PF3D7_1462400.mrna1_1;3161	3161	9.1197	8.5121	8.226	6.4197	8.7936	6.7748	8.6252	9.3091	8.9673	8.8173	7.4325	8.4176	5.8773	7.7432	6.7896	7.6795	9.2787	5.8243	6.7162	7.9984	10.8734	7.2268	7.9442	8.0796	7.6981	5.0461	6.0575	6.6476	7.6982	10.038	7.788	8.8057	8.5692	8.069	4.5969	5.0618	7.9759	10.081	7.2567	7.9189	6.4561	6.0007	7.7888	8.9461	8.014	6.8209	10.7326	6.5699	4.8283	7.435	7.9655	8.2943	8.4735	5.266	6.65	6.9059	6.3047	7.1743	7.3483	6.8045	8.9469	9.3223	9.1802	7.2761	6.5938	8.034	4.8268	7.3498	6.5969	7.9005	8.6257	5.8357	9.3043	7.7242	7.6939	9.1186	9.8982	8.3062	7.5516	7.6776	6.9018	5.7398	7.6078	6.8941
PF3D7_1462400.mrna1_1	PF3D7_1462400.mrna1_1;3162	3162	9.2803	7.5411	11.6629	6.1892	7.411	6.3427	8.1735	6.6053	6.1953	9.716	8.8336	8.3616	7.3648	7.1882	6.3366	8.9945	7.2209	7.6782	13.7553	7.2177	11.1015	6.5076	8.9927	9.5564	7.0011	5.3198	6.3723	12.4878	7.4452	11.047	7.5073	9.2676	9.5567	7.6759	4.9179	5.9521	7.8035	9.2937	8.0286	7.2858	7.434	6.2795	8.3961	8.1652	8.9651	6.9981	9.0576	7.3732	6.2619	9.8679	6.6253	8.5373	8.0575	6.2413	6.896	6.1495	7.1704	7.4671	8.4118	7.0051	9.2771	8.977	9.1209	7.028	5.9928	6.8293	6.1249	8.0554	8.7422	7.8997	8.9445	7.444	9.3321	8.261	7.0181	9.2354	9.1555	8.1457	7.8125	7.3516	7.0166	6.2355	8.802	8.5139
PF3D7_1462400.mrna1_1	PF3D7_1462400.mrna1_1;3163	3163	6.9039	7.0555	6.6278	6.7578	6.3221	7.5044	8.4469	5.9621	4.1554	7.0535	6.1512	6.9931	7.2218	6.15	6.9459	10.171	5.021	6.5281	6.11	5.8527	10.6233	8.6487	7.8273	7.1208	7.3655	5.2836	6.7216	5.1342	7.086	9.4159	9.1081	8.154	7.2403	7.5285	5.254	5.7764	7.5774	8.2184	7.2886	5.861	5.191	5.4476	7.1075	7.6991	5.367	6.4614	10.8444	7.501	4.7682	6.213	5.8445	8.0461	7.1759	4.7371	6.6483	6.8381	6.9331	8.0451	5.6473	6.0173	7.8829	9.7324	6.4566	7.8	5.435	7.2045	6.1825	6.0906	5.9837	6.3167	9.1709	6.327	8.7387	6.4192	6.6585	6.904	9.7453	5.7382	6.7494	6.6449	7.5934	6.4353	5.7626	6.047
PF3D7_1462400.mrna1_1	PF3D7_1462400.mrna1_1;3164	3164	7.7829	8.575	5.7431	6.3759	5.0094	12.5251	7.4528	8.0176	4.7263	8.1718	6.4406	7.271	5.8926	5.8186	12.5918	6.6964	8.3777	6.4691	5.3802	6.3899	10.9651	6.5863	7.035	5.7298	5.615	5.1114	7.1302	4.3377	7.0521	9.8403	6.8629	6.6414	6.5209	6.5773	2.6415	7.3338	8.2378	8.6102	6.7762	7.0572	5.5033	5.9873	7.5791	7.1809	6.2168	6.3445	8.3091	6.6498	5.0325	7.0376	7.0112	9.2766	5.6447	6.3038	6.5281	6.1727	6.5037	7.5465	6.4375	5.5756	8.0776	8.0194	6.1363	6.1663	6.4099	6.6561	5.862	6.068	5.602	6.9396	7.1852	5.5838	8.308	6.1367	6.2874	7.1399	8.6152	5.572	5.985	6.6056	6.4199	6.204	6.8714	6.5337
PF3D7_1462400.mrna1_1	PF3D7_1462400.mrna1_1;3165	3165	6.962	7.0583	7.9027	6.4557	7.8025	6.8693	5.4611	5.4118	7.2184	7.7335	6.9087	7.7096	6.9729	7.6859	6.4353	6.7271	5.6182	9.2211	6.6709	7.3002	10.6809	7.3999	7.7255	6.7007	6.695	5.3501	11.6056	5.6921	7.1475	9.996	8.1433	8.2993	6.9598	6.8244	5.9141	11.7413	8.6627	9.2444	6.5195	7.0853	6.7056	5.3406	8.38	6.9982	6.1717	6.2397	9.1741	6.7083	6.1508	6.5636	7.4693	8.9672	6.7999	5.6611	6.6101	6.1552	7.0254	8.0327	7.4347	6.1508	7.293	9.6059	6.4375	8.0143	6.5314	7.0972	6.3007	8.7024	6.6248	7.7543	6.7373	6.3728	9.6183	6.2338	6.0989	6.7564	8.9747	5.9991	8.4807	7.3609	7.0251	7.0097	8.426	7.2617
PF3D7_1462400.mrna1_1	PF3D7_1462400.mrna1_1;3166	3166	6.7151	6.6188	7.8335	7.8878	8.1588	6.2098	5.8612	5.3583	5.625	7.5649	7.0711	6.7478	8.268	8.0446	6.1127	6.9143	5.6447	7.2633	4.0036	6.0691	11.7191	6.6204	7.6713	6.2286	5.5807	4.3875	6.5877	4.8181	6.7833	10.2721	6.4883	6.5379	6.5179	6.2106	4.9236	6.0505	5.946	8.4561	6.7225	5.1477	6.1052	5.2024	6.1001	7.0074	6.4239	5.6118	8.3127	6.6391	5.6571	5.4845	7.2097	6.9964	5.7118	5.5267	5.857	5.2776	6.6781	8.7012	5.7897	6.0361	6.3496	8.6423	6.272	5.723	6.3796	6.2327	4.7934	11.7708	5.4656	7.0625	5.5011	6.4222	9.435	6.0184	6.2754	6.6605	8.3863	5.3691	6.439	6.2564	5.6993	5.797	12.3013	6.5415
PF3D7_1462400.mrna1_1	PF3D7_1462400.mrna1_1;3167	3167	6.156	6.6498	6.2553	10.8426	7.6692	6.0485	5.3927	3.8319	5.7903	6.8908	6.7515	3.7517	10.0314	7.6113	5.7396	6.8362	5.4715	5.2028	5.0807	5.7208	11.8135	5.9923	6.4416	5.3302	5.9725	4.5795	5.8427	5.1445	5.9236	10.4556	5.875	5.6044	5.1871	6.0804	2.5336	5.463	6.1225	9.4933	6.2897	5.6868	5.9502	5.1985	6.8812	5.5768	5.9095	5.1131	11.5376	6.0923	6.1562	4.701	5.6282	5.1123	4.9841	5.394	6.1167	5.4919	7.6312	6.918	5.8883	6.6261	5.7729	6.9775	6.2396	5.8311	5.7274	4.9602	5.0108	6.2261	5.3255	6.8469	4.4209	5.6843	6.9012	5.3226	5.9741	4.6334	7.3255	4.7306	6.4833	5.7434	5.0157	5.0023	6.6327	6.1171
PF3D7_1462400.mrna1_1	PF3D7_1462400.mrna1_1;3168	3168	6.9346	6.1785	5.4754	4.943	7.0135	7.0582	4.7296	5.4114	5.8582	6.5353	5.5555	6.0587	6.2384	7.4624	6.143	6.9377	5.5273	4.441	4.7729	5.2716	11.1574	5.4212	5.0492	5.1534	6.2242	5.288	6.049	3.7301	5.1247	9.746	7.1695	2.8817	5.2161	6.1603	4.8094	6.7167	5.5832	6.8781	6.0768	5.5619	4.9355	4.488	5.7745	5.1297	4.1635	4.8987	6.996	6.3183	6.1239	5.2106	5.9878	6.7439	4.4951	4.366	5.8286	4.4906	6.3386	5.302	6.1922	6.8781	6.347	6.7681	6.9247	6.3891	4.7431	5.354	5.4158	6.1083	5.1416	7.3763	5.3923	4.9458	6.7357	5.6389	7.668	5.88	7.1055	5.0369	5.6764	4.3406	5.6261	4.8222	6.0106	4.7871
PF3D7_1462400.mrna1_1	PF3D7_1462400.mrna1_1;3169	3169	6.3878	5.915	6.1398	4.3597	8.8276	5.7203	6.0325	5.6659	6.8663	6.9442	6.0913	5.8841	5.5717	8.2606	5.6156	6.4468	6.0663	6.4388	4.4019	5.5333	10.6977	5.033	5.7371	6.3439	6.0518	4.3427	6.4581	5.581	5.5641	8.8726	5.7761	4.7115	7.7511	6.2161	5.0514	6.1871	5.3789	4.4229	6.2294	5.0909	5.5945	5.4243	5.8637	4.6938	4.6188	4.5515	4.5521	5.7761	4.3154	4.2203	6.4668	6.7724	4.8605	5.5364	6.4091	3.5148	7.2197	6.2948	5.3395	3.0514	6.2371	7.3557	5.8066	5.3078	5.2836	5.0259	4.3757	5.3501	4.9919	6.9732	4.8555	5.8184	6.8062	5.2304	5.5555	6.6134	6.6561	5.7493	6.4237	5.4145	4.843	4.4757	6.6702	5.8848
PF3D7_1462400.mrna1_1	PF3D7_1462400.mrna1_1;3170	3170	7.7842	6.627	6.5003	6.1008	10.0441	6.8116	8.8942	4.4303	9.0063	8.8908	8.4162	6.7469	6.807	10.5073	6.4192	11.598	5.1587	6.7494	5.342	7.6645	12.2845	6.6015	6.548	7.2558	7.8304	4.6299	5.6334	4.9759	7.4106	10.8867	7.8572	6.3327	6.8286	7.7531	5.5817	5.8128	6.7927	6.4224	7.2839	5.6334	5.5018	5.1252	7.2923	8.3253	5.8736	6.4046	7.1464	6.7267	5.8726	5.0492	7.1843	7.6247	7.8634	5.1322	6.9586	5.6221	7.6429	5.2403	5.823	4.5601	6.3971	10.1319	5.6831	6.4911	5.6511	6.038	5.565	7.1787	6.8113	8.5212	5.7436	6.8194	6.6126	5.9491	6.2972	6.4048	10.1555	5.9697	7.56	6.2703	5.9676	6.7219	7.914	6.7446
PF3D7_1462400.mrna1_1	PF3D7_1462400.mrna1_1;3171	3171	7.974	7.2472	5.2407	5.9616	8.8498	7.0578	8.0662	5.0148	8.6176	8.9268	12.2681	7.434	5.6153	9.154	7.2438	9.8508	6.4611	8.5172	5.6488	8.2503	11.8803	7.6543	6.301	7.0496	10.5123	4.2772	6.5228	5.5886	8.2667	10.353	8.2039	5.4761	7.8438	11.0321	4.5273	6.0727	8.002	6.5817	7.7418	6.4786	7.1064	6.983	8.7173	10.9045	6.8537	7.1348	7.293	6.9397	5.814	5.6574	6.9498	8.868	9.5017	6.8486	7.5419	5.4091	7.1768	6.9807	5.1691	4.7735	9.2392	10.2163	6.7925	8.603	6.5443	7.1695	5.9579	8.8364	7.3933	8.6884	6.7014	7.1006	8.8721	6.0085	6.3556	9.2031	10.3009	7.1216	8.7161	7.9122	7.541	6.8018	9.0767	7.6484
PF3D7_1462400.mrna1_1	PF3D7_1462400.mrna1_1;3172	3172	5.9738	6.0453	5.9383	6.0546	9.0083	5.8048	5.8696	4.126	7.0327	8.1822	10.2644	8.5635	5.7287	8.7747	5.3374	6.1546	4.3561	4.5097	4.712	6.5092	10.5833	5.6288	5.4279	5.9437	5.9148	3.2795	3.2219	4.0514	7.5655	7.8826	6.7252	3.5273	6.7934	5.1743	4.5336	4.7241	5.8374	4.8263	6.3702	4.6582	5.1069	5.4138	6.1615	8.0249	5.3136	4.7892	5.8505	6.2112	4.554	4.5814	6.2176	5.8738	8.3185	5.5091	7.8622	3.6323	6.2564	6.4388	5.935	4.6369	9.2875	8.3451	5.4594	8.1632	6.0409	6.8415	5.7035	7.1559	4.7027	7.7923	5.3593	4.228	7.0776	5.931	5.4538	8.3258	6.9768	5.2246	8.8903	5.7552	6.5392	5.4764	7.4292	4.4989
PF3D7_1462400.mrna1_1	PF3D7_1462400.mrna1_1;3173	3173	5.9544	5.8019	5.0849	4.6444	4.7908	5.4812	5.8525	4.957	4.0892	5.9782	6.106	4.8197	5.3194	3.8826	5.1477	5.7874	5.319	4.2979	4.1375	6.6002	7.1895	5.5207	4.7115	5.6427	5.5094	5.2529	3.6645	5.128	6.7811	6.5294	6.0126	3.9616	5.3947	5.6738	5.3466	5.1235	4.3183	4.7252	6.1767	5.2547	4.6662	5.6147	6.1189	4.4269	5.3583	4.0557	5.8296	6.4464	5.0596	4.9093	5.5823	5.5549	5.3259	6.1129	4.6404	4.0832	5.1301	4.7814	5.6079	4.9477	6.2867	8.2762	8.7319	6.3054	3.839	5.7409	5.2095	5.8169	5.4634	6.2184	3.4568	5.753	5.5948	5.6337	5.5002	6.0609	7.8032	8.3518	6.1649	6.3689	5.5087	5.342	5.605	4.673
PF3D7_1462400.mrna1_1	PF3D7_1462400.mrna1_1;3174	3174	5.6862	5.1659	4.8625	4.6588	4.5286	4.2388	5.408	5.2559	4.8258	5.9572	6.5221	5.4165	5.7498	4.2824	4.6988	5.9086	5.6834	3.9402	4.8768	6.0094	5.0509	5.5018	5.7626	5.517	5.6999	4.6668	4.9973	5.3947	5.8802	5.9939	5.6599	5.7398	5.4469	5.7479	4.6041	4.9231	5.0268	5.7999	5.9533	4.7592	5.2634	5.3023	5.6767	4.6223	5.4074	3.6194	5.5373	5.7814	5.0321	3.7908	5.0548	4.9255	5.3089	6.3865	5.4286	4.3096	5.0661	6.4584	5.7079	4.6058	5.7331	6.1383	6.6829	5.238	5.5087	5.5829	4.8555	6.5267	5.9076	5.5261	4.4489	5.8324	6.8093	5.6943	4.9995	5.9812	6.2005	6.5062	6.0864	5.4269	4.9509	3.8982	7.0654	6.7281
PF3D7_1462400.mrna1_1	PF3D7_1462400.mrna1_1;3175	3175	6.7201	6.0936	5.6479	5.4565	4.4822	5.4009	5.4705	4.6194	3.9882	5.8364	5.3754	4.9686	5.0955	3.7677	5.8319	5.6696	4.4731	4.384	5.6798	5.988	5.6369	5.6404	5.0879	5.7363	5.7331	5.6831	4.2219	5.1106	6.2772	6.9675	5.2776	5.1371	6.2332	4.7708	6.4082	4.278	4.6229	6.073	7.1187	4.0321	4.1747	4.5273	5.3933	5.6516	5.3374	5.0099	6.4021	5.6727	5.4561	4.2891	5.0157	4.9662	5.1906	6.0422	4.7279	4.6334	5.0704	6.2519	6.0928	5.433	5.7096	5.7787	5.0206	5.8577	5.3951	4.9495	5.1867	5.3205	6.0885	5.2983	3.7908	5.4806	5.9013	5.3698	6.0559	5.0764	5.6929	5.4276	5.5619	5.7079	3.3978	5.0299	5.682	6.0881
PF3D7_1462400.mrna1_1	PF3D7_1462400.mrna1_1;3176	3176	6.0264	4.8943	4.9514	4.8992000000000004	4.7671	4.1301	5.327	3.8298	4.1375	5.9598	4.5317	5.0005	4.9179	5.6352	5.0072	6.011	5.1227	5.4043	4.8958	4.4067	5.218	5.487	5.3625	5.7578	4.9991	4.5856	4.858	5.2211	5.889	5.057	5.9777	4.0609	5.9143	4.6673	4.8733	3.1194	5.033	4.3778	5.5668	4.054	4.2563	4.2705	5.1839	3.0772	4.8585	4.6473	6.5908	6.3702	4.9509	5.4053	5.2876	5.2653	4.706	6.1447	5.0721	4.441	4.4175	5.6418	5.6901	5.6798	5.7779	5.9227	5.4854	3.9523	4.9514	4.9616	3.9551	4.6427	5.7949	5.7895	4.1169	5.0553	5.4396	5.7829	5.2479	5.6642	6.4236	6.3505	6.2197	6.5251	6.0152	3.3434	5.7949	5.9875
PF3D7_1462400.mrna1_1	PF3D7_1462400.mrna1_1;3177	3177	6.2834	6.4053	5.7584	5.6899	4.7629	3.9635	6.1528	5.5398	3.5619	5.8904	6.0328	4.7996	5.0058	4.8278	4.9035	5.4591	5.4738	5.211	4.393	6.5152	5.6209	5.9234	6.1033	5.394	5.0426	5.2902	3.9588	4.0063	5.4195	12.0978	5.7087	4.14	6.087	5.7046	5.3252	4.6616	4.2623	5.1867	6.2634	4.3031	5.7511	4.8079	5.4799	5.5084	6.0253	4.7355	6.371	6.3023	4.3992000000000004	3.5934	7.1935	5.5629	7.0414	5.7051	4.9672	4.4114	5.975	6.5807	5.6758	3.1522	6.1483	6.673	5.6585	5.6668	4.9713	5.1247	4.5705	5.3352	6.6629	6.4775	5.2373	4.9491	6.6082	5.4236	5.6531	5.8597	7.2622	5.5886	5.6267	5.5638	5.1127	4.0072	5.3031	6.9129
PF3D7_1462400.mrna1_1	PF3D7_1462400.mrna1_1;3178	3178	5.756	5.8733	5.2153	4.9602	5.8878	5.1436	5.4957	3.9699	4.9695	5.9198	5.7208	4.7093	4.3903	3.9542	4.2802	6.0622	4.7148	4.5692	5.2091	6.1993	6.7999	4.2327	5.8907	6.0157	4.6253	4.3176	4.7623	4.7814	6.5639	7.5079	5.6645	4.0866	5.3995	5.337	5.2634	4.1969	5.4216	4.7409	5.306	4.2327	4.1961	5.0112	5.5441	6.6157	4.4175	3.4168	6.4424	5.5286	4.2743	5.2906	5.5236	4.4005	7.1214	6.0067	5.1338	5.1522	4.4476	5.1473	5.4938	4.9402	5.8597	5.5801	5.0561	5.811	5.0781	5.3861	4.4963	5.4575	6.5887	5.3985	5.9258	5.3937	6.6475	5.4499	5.2165	5.7597	6.5821	6.0164	6.3027	5.4036	6.2472	4.3847	5.9272	6.4102
PF3D7_1462400.mrna1_1	PF3D7_1462400.mrna1_1;3179	3179	6.3286	5.4446	4.957	5.3096	4.2296	5.2261	5.6044	4.2196	4.5217	5.7115	4.5185	5.5564	5.6536	4.8738	5.342	5.0268	5.6456	4.9179	4.9551	6.0947	6.2679	6.1216	5.3491	5.4135	5.8822	3.3406	3.5729	4.5856	6.6844	5.6755	5.2315	4.3125	5.7268	5.0356	5.0347	4.5674	6.9759	5.9122	6.0358	4.8379	5.3366	4.7787	4.9736	5.3823	4.4256	3.8227	5.8237	4.8664	3.6064	6.2765	4.8339	5.6893	4.0409	5.8943	5.044	3.9736	3.848	5.354	5.5239	3.9561	4.7463	5.8714	5.9982	4.8831	5.8909	4.849	5.0934	5.1342	6.1679	5.9437	4.6531	5.4822	5.4686	5.7581	5.8066	5.6616	6.2441	5.5829	6.0453	4.7871	4.4463	4.1135	5.7377	6.8171
PF3D7_1462400.mrna1_1	PF3D7_1462400.mrna1_1;3180	3180	6.0963	5.8291	5.9296	4.5072	3.5097	5.6829	4.9579	5.2724	3.853	6.0919	5.2906	4.9467	5.4026	4.3205	4.0435	5.4469	4.6927	4.1675	5.4535	5.7929	5.3947	5.4479	5.0418	5.2563	4.8807	5.1243	3.9754	3.6938	6.6146	5.6693	5.6363	4.4121	5.6854	6.1085	4.5385	4.7511	6.2521	6.2761	5.269	4.5046	3.5072	2.6017	5.36	4.9584	4.2087	4.8831	5.8773	5.2165	5.7511	6.0648	4.4236	5.4601	3.9937	5.9921	4.4764	4.6352	4.5735	6.0387	5.9453	7.8859	5.9923	5.7639	4.8475	5.3978	5.5404	4.5173	4.6334	5.6038	6.3203	5.0268	5.1449	5.6859	5.6378	5.7983	5.4532	6.1369	6.0268	5.8417	5.5116	5.7361	4.6135	4.9514	5.0317	6.8437
PF3D7_1462400.mrna1_1	PF3D7_1462400.mrna1_1;3181	3181	6.0343	5.278	5.0085	5.6288	5.5717	4.7027	4.5429	4.7115	5.0695	5.2265	4.6837	5.278	5.503	2.5801	4.6387	5.4877	5.1089	5.2365	5.0184	5.8997	5.6247	5.7107	4.957	6.0018	5.489	4.9326	5.0618	5.8342	6.7931	5.7344	6.286	4.5759	6.0027	5.6366	5.1647	4.4529	6.8688	4.8545	5.2141	4.9941	4.5644	4.5729	5.2743	4.7592	5.155	3.6792	5.302	6.3049	5.3345	5.0228	5.8455	5.6115	4.7393	6.065	5.4489	3.8943	5.2502	6.4489	6.1022	5.1819	5.7562	7.7323	4.9236	4.7301	5.4195	5.2566	5.0308	4.3695	6.8658	5.1989	5.2924	5.0179	6.8142	4.3363	5.7167	6.0892	6.1307	5.0339	6.193	5.9656	4.5601	5.522	5.0112	6.5062
PF3D7_1462400.mrna1_1	PF3D7_1462400.mrna1_1;3182	3182	5.9119	5.5826	5.4077	5.5053	4.7301	5.6323	5.0989	4.696	5.1432	5.3604	5.9265	5.5738	5.1631	3.8679	4.2645	5.5744	5.8179	3.9644	5.0772	6.0264	7.4076	5.9619	5.5638	5.6724	5.2787	5.0579	4.375	5.3395	6.4466	6.4723	5.8151	4.6988	5.9686	5.841	5.7921	4.9345	5.779	5.0575	5.7043	4.757	4.3096	5.0592	5.6651	4.8027	4.5223	4.7279	5.6721	5.2219	5.2176	4.4712	5.5892	5.0206	4.8212	6.7212	4.6294	5.4653	4.5248	5.4656	5.975	4.2787	6.5492	5.4433	4.8689	5.7803	3.7203	4.854	4.6713	5.7729	7.1266	5.6803	5.375	5.6153	5.2168	3.7602	5.8475	6.7764	5.5078	5.7027	6.5033	6.3586	6.1225	5.3834	5.5404	6.7147
PF3D7_1462400.mrna1_1	PF3D7_1462400.mrna1_1;3183	3183	5.3778	6.2613	5.4446	5.3096	5.0179	4.9279	5.0587	3.0018	3.079	4.9905	5.1863	4.6106	4.8822	4.915	4.1367	5.5677	5.1301	6.1135	5.568	6.5239	6.4661	4.101	4.7164	5.8736	5.4209	4.5625	4.1481	5.3875	6.7096	6.023	5.7737	3.8787	6.3667	4.6662	5.4851	5.3677	7.0038	4.9814	6.3768	5.3792	4.717	7.9603	6.275	5.4259	5.7903	4.0144	6.0081	6.06	5.2928	4.1424	4.3923	5.2972	5.6616	6.0479	4.7703	5.3034	5.257	5.2698	4.8192	4.2743	7.0231	6.0807	4.1993	5.204	4.9336	5.2055	5.0032	6.4406	6.8342	3.717	5.405	4.9054	5.8043	5.3291	4.8349	6.1493	6.1098	5.9885	6.1912	5.4499	4.6814	4.3161	7.4382	6.3397
PF3D7_1462400.mrna1_1	PF3D7_1462400.mrna1_1;3184	3184	11.365	4.986	4.2578	5.3646	5.0661	4.889	5.0738	4.7845	4.4692	5.5874	6.5424	5.5144	4.3992000000000004	2.3757	5.995	5.3656	5.6026	8.0425	5.1751	6.7248	6.4343	5.9189	4.009	5.2434	5.8377	3.8022	4.4679	4.7065	6.4041	5.1583	5.3027	5.0461	5.5711	5.0117	5.641	5.1526	5.851	5.7916	5.0652	4.5435	5.3096	5.1554	6.0596	6.0123	3.406	4.5619	5.1449	5.7385	3.0755	5.0409	5.2581	5.2403	4.7687	5.5364	5.383	5.0845	5.1583	5.8595	4.4449	4.6736	6.2034	5.438	4.6988	5.4182	4.306	5.6719	4.6565	7.7358	6.4634	5.2102	4.0135	5.0281	5.2529	5.4598	5.8265	5.6843	6.0824	6.4014	5.6064	6.2065	5.1018	5.0583	8.2432	7.1935
PF3D7_1462400.mrna1_1	PF3D7_1462400.mrna1_1;3185	3185	6.0585	5.9653	4.9537	6.0475	4.025	4.6029	5.1623	4.7908	4.682	5.822	4.8782	5.2407	4.7645	1.8359	3.9819	5.7415	5.5192	8.5761	5.4168	6.0873	5.8527	4.7339	4.7485	6.1469	5.6273	5.1489	2.1506	4.079	6.907	6.2122	6.0152	2.6299	5.5521	6.1457	4.3132	4.9841	7.2648	5.3674	5.554	5.1094	3.8001	5.6966	6.0828	5.5647	4.9222	5.1489	5.4699	6.0257	5.0413	4.811	4.9718	4.8977	5.7544	5.1152	5.4925	4.7871	5.0479	6.2197	5.5379	5.6988	6.1944	5.1416	4.7093	3.8943	5.8985	5.998	5.3544	7.4773	7.1417	5.3103	4.6645	4.9184	6.807	4.025	5.8844	5.4857	6.2403	5.6485	6.1755	6.067	5.4097	4.5053	8.7214	7.1002
PF3D7_1462400.mrna1_1	PF3D7_1462400.mrna1_1;3186	3186	5.4091	5.467	5.1489	5.6144	3.9298	5.07	4.8958	4.6786	4.6724	5.6985	6.1745	5.367	5.0175	5.3023	5.1297	5.2422	6.0548	7.7669	4.2403	6.4453	5.8467	5.1755	5.5388	6.3813	3.8797	4.9713	4.0925	5.0063	6.3542	6.1135	5.7049	4.6141	6.0056	5.3255	4.6966	4.5975	6.7765	5.3198	6.3611	4.7388	4.5509	4.7148	5.4643	4.295	5.1156	4.6352	5.8102	6.0244	4.8943	5.4366	4.9773	5.5188	2.8856	5.1969	5.1081	5.1493	5.4738	4.9001	5.0613	4.853	5.877	5.4963	4.319	5.9807	4.9986	5.1289	4.1169	5.8726	6.1934	5.0286	5.6159	5.2257	6.0323	4.9782	4.8866	6.3866	6.5969	4.8094	6.537	6.1809	4.9995	4.6502	6.3194	7.0892
PF3D7_1462400.mrna1_1	PF3D7_1462400.mrna1_1;3187	3187	5.7131	5.9281	5.0255	5.8379	5.4152	5.3466	5.4565	4.8861	5.0955	5.5877	5.347	4.5304	5.6596	2.9146	4.735	4.6999	4.7517	7.6295	5.9229	6.808	5.7814	6.2399	8.2543	5.565	6.6781	4.7148	4.9307	4.6323	6.3418	6.0847	6.1677	8.0646	5.1497	5.3618	4.7115	4.2847	6.3007	5.9079	5.3038	4.4983	4.1659	5.1783	5.2713	5.6859	5.144	6.071	6.1953	5.7501	4.6826	4.4861	5.8595	4.8861	4.5379	6.1645	5.7751	5.7021	5.647	5.9568	5.6565	5.3677	6.3688	5.7837	5.0892	5.3576	5.6522	5.4919	5.1391	6.7613	7.3168	4.3639	3.9625	5.5738	6.3478	4.0832	5.8723	5.2795	6.8171	4.3583	5.7613	6.1916	5.2083	3.856	7.6573	6.3717
PF3D7_1462400.mrna1_1	PF3D7_1462400.mrna1_1;3188	3188	6.546	5.9402	3.9069	5.0934	5.5838	5.3677	4.3923	5.6103	4.8919	5.0613	5.7769	5.0609	5.021	3.8914	5.2513	4.9745	5.5635	8.6902	5.0587	6.9958	5.9575	5.6673	5.3107	6.1777	4.812	4.5423	3.839	3.3118	7.0449	6.217	5.9105	3.0215	5.9442	5.4793	5.5351	3.8629	5.5119	4.6977	5.7107	4.3183	5.2426	4.4581	5.803	5.6628	5.6571	5.6775	6.1552	5.0913	3.9307	3.99	5.0201	6.0121	4.393	5.6741	5.2772	5.4289	5.7479	5.7626	5.3338	5.0631	6.3493	6.4901	4.8807	5.6817	4.7538	5.2724	5.0139	6.8637	7.1435	5.6551	5.1301	5.4205	6.4301	5.2987	5.4722	5.9688	6.6651	5.5644	6.616	5.7471	5.6291	5.1272	7.626	7.4628
PF3D7_1462400.mrna1_1	PF3D7_1462400.mrna1_1;3189	3189	6.6044	6.2399	5.7029	6.5068	4.9982	5.8792	5.0618	4.8084	4.0985	5.8197	5.7724	4.9326	5.4803	6.0144	5.0535	6.3129	4.6456	9.6626	5.5416	6.5616	6.1725	6.1869	4.735	4.8384	4.5053	2.9982	0	5.2075	6.7385	6.0097	5.76	4.8515	5.7774	5.0548	4.8728	4.1227	6.5329	5.0959	5.1973	5.7842	4.8017	5.6337	5.3359	5.4356	5.4353	5.0785	5.0657	10.4017	4.8445	5.6229	5.1965	5.359	5.5444	6.025	5.998	5.2384	5.2547	5.9556	5.7983	6.011	5.6685	9.0949	4.9598	5.8795	5.7517	5.5972	4.7442	7.7542	7.4258	5.1206	5.4928	5.5741	5.561	5.2623	5.6392	6.3809	6.753	5.4266	6.6548	6.3087	3.9495	4.6147	7.7376	7.1364
PF3D7_1462400.mrna1_1	PF3D7_1462400.mrna1_1;3190	3190	5.8878	6.1685	4.9561	6.0702	4.4666	4.5789	5.6952	4.0045	3.1522	5.8587	5.1114	5.6676	5.6288	4.047	6.1216	4.6112	5.5138	8.8203	5.4558	6.3237	5.6424	7.174	6.0047	5.8291	5.005	4.7856	4.4647	4.935	6.8001	6.0613	6.932	4.2063	6.047	5.6619	5.511	3.2188	4.6165	5.0058	5.4922	5.1043	4.327	4.9709	5.7355	6.1967	4.3625	4.6485	5.5154	5.1285	4.8699	5.2028	5.6261	5.1449	4.5398	5.3813	5.6259	5.4998	5.3201	5.4386	6.1432	4.7918	5.811	6.0611	5.7777	4.7115	5.546	5.8462	4.5236	7.8415	7.8131	5.0488	5.2242	5.7858	6.6611	4.9873	5.153	6.0148	6.5067	6.5135	7.1349	6.5615	4.9136	5.4764	7.5832	7.7713
PF3D7_1462400.mrna1_1	PF3D7_1462400.mrna1_1;3191	3191	6.4957	5.8379	5.9298	6.8166	4.4289	5.9669	5.5996	4.479	5.4555	6.4543	6.5193	4.3827	5.8637	3.6381	4.9021	4.8733	5.6147	9.5201	5.0479	6.6146	7.2397	6.3542	5.2227	5.6493	5.4571	4.6206	2.5801	4.8012	6.6576	6.8632	6.5212	5.2865	4.7328	5.9816	6.0385	4.888	6.1922	5.6153	5.7046	4.9882	5.1481	5.1181	4.7015	4.6921	6.0226	5.7682	5.8457	6.6371	4.7339	5.1135	6.0363	5.8255	5.3114	5.8319	5.5154	5.4499	5.2102	6.4912	5.5103	4.7004	6.1479	6.5683	5.5925	6.3196	6.0159	5.3916	5.6493	8.4387	7.5688	4.8733	5.6285	5.2843	7.0276	4.6135	5.6727	4.7793	6.5901	6.4543	7.2469	6.9393	3.756	4.7038	8.2131	7.8119
PF3D7_1462400.mrna1_1	PF3D7_1462400.mrna1_1;3192	3192	6.1619	6.1416	5.3114	6.1516	5.4542	6.4395	5.2273	4.1643	4.2795	6.5067	5.2861	4.9236	5.8151	2.6112	5.5379	4.6628	5.7342	12.7867	4.7098	7.0436	6.4854	6.0652	6.697	5.4922	5.3684	4.9946	3.1843	5.4565	6.532	5.489	6.8026	5.1791	6.4552	5.8495	4.3561	3.8982	5.4333	5.6369	6.9439	4.337	6.6995	5.5182	5.8505	4.7829	4.9791	5.9977	6.0676	6.1212	5.5928	5.554	5.7803	5.9212	5.9404	7.7566	4.6798	5.3937	5.1363	6.4912	7.1196	5.5317	5.8878	6.5612	6.0352	4.8212	5.4212	5.06	5.0648	9.9397	8.057	4.797	8.1102	5.2059	7.492	6.3656	4.5392	6.1171	6.7024	6.7679	6.8605	5.9248	4.4515	5.1481	9.598	7.9472
PF3D7_1462400.mrna1_1	PF3D7_1462400.mrna1_1;3193	3193	6.0764	5.9112	5.0076	6.15	5.6177	5.193	4.9946	4.9107	3.8943	6.0341	4.5656	4.6229	5.3052	4.7634	2.9653	5.1663	5.3607	8.5928	4.5838	7.0837	6.5174	6.4371	4.0661	5.347	5.4995	3.1276	5.4135	5.1953	6.4691	5.7024	6.4011	4.466	4.8359	5.6132	5.4748	4.6531	5.4979	6.2748	5.5435	4.3427	4.3349	5.2702	5.1206	5.1073	4.5862	5.7396	5.2724	4.7054	5.954	4.8405	5.6076	6.3721	4.1554	6.0915	4.6029	5.9088	4.5607	5.8019	5.5595	2.7613	6.6889	6.1665	4.0215	4.3125	4.8339	5.0951	5.4741	9.3798	7.6291	4.8017	5.8595	5.6848	6.7892	4.845	4.2449	5.0583	6.2205	6.7429	7.0643	5.9184	3.2388	4.7871	9.7344	7.5655
PF3D7_1462400.mrna1_1	PF3D7_1462400.mrna1_1;3194	3194	8.8485	5.8207	5.7057	6.621	5.2296	5.8283	5.3237	4.7479	4.1723	8.4188	5.8296	5.3183	6.1771	4.5046	4.749	5.5598	5.285	5.2876	5.2983	6.6301	5.8207	5.1819	4.0942	4.6882	2.86	4.8053	5.0422	7.0157	6.9499	5.5469	5.9982	4.228	4.7692	5.634	4.126	3.6496	5.2176	5.7304	5.7241	4.1977	5.6851	5.8649	5.2828	5.7417	7.594	3.8032	6.1799	5.9136	3.6713	4.7511	5.5046	5.5469	5.6865	5.0347	5.916	5.6738	4.6781	6.7199	5.0887	5.0435	5.6608	6.8027	5.5298	5.9921	4.7808	10.7661	5.5847	10.6905	7.0921	4.5601	5.5144	6.3968	7.2057	4.3074	4.8151	5.5087	6.8987	5.0678	5.6026	5.3705	10.6375	5.2702	10.6055	7.5925
PF3D7_1462400.mrna1_1	PF3D7_1462400.mrna1_1;3195	3195	7.3193	5.3434	5.8522	5.218	4.5771	5.4502	4.7038	4.1627	3.266	6.8335	5.8926	5.1173	5.4492	2.862	5.503	5.3872	4.7782	4.4893	5.7417	6.1657	6.2602	4.5632	4.565	5.3452	5.7874	4.4751	3.4343	5.761	5.5239	5.2939	6.2873	0.0704	4.1473	5.4067	5.4757	3.969	5.7247	5.8634	5.7557	4.9653	3.6218	5.1375	4.7415	4.8079	6.0804	3.3349	5.8567	5.0613	5.0409	3.8953	6.6347	5.4145	4.1293	4.9439	4.6843	5.9516	4.2861	5.7568	5.0976	4.6047	5.3854	5.4995	4.5801	5.2675	3.8278	5.7274	5.5807	10.2295	8.2639	5.4296	6.5656	5.84	6.6982	4.0583	5.9091	6.0328	6.9187	5.7455	7.086	4.4848	5.8477	5.9642	10.7314	8.6072
PF3D7_1462400.mrna1_1	PF3D7_1462400.mrna1_1;3196	3196	6.0029	5.5326	7.4229	6.431	3.851	5.6952	4.9359	4.5103	2.5008	4.4074	5.2946	5.5113	4.8485	4.4976	3.9107	5.2743	5.1623	4.3349	4.7285	4.848	5.0144	4.0409	4.0566	4.0365	6.2885	4.8379	5.0892	5.0272	5.2698	6.0453	5.5487	1.84	4.06	5.749	4.594	4.4195	5.2817	5.8025	4.9887	4.5091	4.5874	5.7027	5.4954	3.067	4.5981	4.853	5.3858	4.7533	4.7892	5.6261	6.4259	7.0999	4.7517	4.7856	3.7876	4.7777	5.3434	6.6397	5.3516	4.9449	4.4841	6.7546	5.9062	5.0272	4.8718	5.6299	6.3331	6.1607	5.0626	4.3868	4.706	6.0902	6.9402	5.5351	4.9006	4.7186	7.2055	5.2063	5.7774	5.1069	4.8505	6.1285	6.9936	4.7474
PF3D7_1462400.mrna1_1	PF3D7_1462400.mrna1_1;3197	3197	6.8715	6.6175	11.5443	5.1102	3.5447	5.4512	5.7756	4.4323	3.6415	6.72	6.0224	5.3604	4.4363	4.717	5.3388	6.3927	5.6809	5.1326	4.696	5.9782	7.0397	4.251	5.2758	5.9656	4.4686	5.1189	3.7506	4.5141	5.2137	5.6628	6.5463	3.5398	4.8339	5.1906	4.6775	4.1811	4.1077	5.2323	6.8302	6.9641	3.1538	5.0652	5.8117	6.5248	5.5898	4.9035	5.281	6.5062	3.9709	6.5254	6.3306	4.935	8.0516	6.0809	6.6897	5.2357	5.2399	7.039	5.1743	6.5504	5.7347	7.7145	9.0116	6.6002	9.682	5.6733	5.6061	5.5786	7.0058	6.1156	4.2373	5.8076	9.0583	5.0152	7.1686	5.0426	8.5657	5.9062	7.4581	10.4623	6.4028	7.3649	6.8012	5.2024
PF3D7_1462400.mrna1_1	PF3D7_1462400.mrna1_1;3198	3198	5.431	5.8104	10.8105	5.7769	5.1135	6.2865	5.78	4.9649	3.8115	6.0839	5.4199	10.74	4.9514	2.441	5.4043	4.1497	6.2048	6.5848	4.4476	5.3544	4.9054	4.3568	4.1659	5.8931	4.7861	2.7203	4.2079	3.957	5.3674	5.5795	6.383	3.4725	5.2342	5.8143	5.5163	4.2957	6.7215	5.2627	5.6651	2.742	4.7181	3.6439	4.3205	5.2215	4.1276	5.3266	4.4094	4.1416	5.6979	5.9535	7.1876	6.3241	2.7506	5.963	9.0776	3.8728	6.2201	6.8137	4.5129	4.9704	6.6979	6.2116	9.154	7.6814	7.1827	6.8269	5.4019	7.5688	5.3491	9.2578	4.986	5.8674	7.0837	5.0997	5.5789	6.1457	8.1981	9.0457	8.3107	7.5628	5.6536	5.7884	8.3905	5.1703
PF3D7_1462400.mrna1_1	PF3D7_1462400.mrna1_1;3199	3199	5.6285	5.596	11.1405	5.3747	4.8181	5.5898	5.2052	5.3816	3.757	6.5306	4.4222	5.8861	5.5503	4.5229	5.878	4.6988	5.5248	4.8495	4.903	4.785	5.4016	4.5342	4.5856	5.7214	5.3052	3.957	4.5179	4.9293	5.6772	5.7331	6.9547	1.8074	6.2102	5.4725	4.7495	3.6005	6.0159	5.5543	5.5641	5.257	5.0841	5.6296	5.4439	5.9138	5.4016	5.3964	4.696	5.841	4.193	5.7396	5.852	5.6305	5.0631	5.4584	7.5171	4.8919	5.5198	6.9831	5.306	5.7716	6.5702	7.1509	7.4547	8.9022	8.3365	6.0347	5.6625	7.9198	6.0715	6.4715	4.7777	5.9119	8.1663	6.3806	5.6282	6.2673	8.0637	6.6321	9.0604	8.9418	6.1393	5.9953	8.7776	5.7164
PF3D7_1462400.mrna1_1	PF3D7_1462400.mrna1_1;3200	3200	5.739	7.381	11.2468	5.5084	4.2032	5.2559	5.9117	5.6761	4.9117	5.7608	5.5242000000000004	7.1049	5.0228	5.6259	5.7926	5.1719	6.8001	5.9229	5.2418	6.2564	5.6829	5.9713	5.1363	5.5361	5.6848	4.3576	5.2672	6.2672	6.1717	6.4158	7.2965	3.4383	6.5797	5.91	4.218	2.7268	6.6018	5.4459	5.8943	6.4306	6.0712	6.4308	9.6292	5.9642	4.9722	6.8806	4.8723	5.5116	5.8992000000000004	6.5081	7.2046	9.6452	5.4575	6.6094	7.1431	4.9982	6.0343	7.4612	5.9602	6.0856	6.8027	7.6838	7.4909	8.7594	7.6434	6.5424	5.5546	8.0663	5.5753	6.8601	7.4834	6.9699	9.933	6.8875	6.3311	6.5287	10.1051	6.5555	8.565	8.7616	6.0529	6.0544	8.2943	7.001
PF3D7_1462400.mrna1_1	PF3D7_1462400.mrna1_1;3201	3201	5.3487	6.3997	11.3498	5.0072	5.7249	6.3821	4.8875	4.6611	4.8807	6.4519	4.1252	8.481	5.1227	6.059	6.5714	5.649	5.6282	5.2935	6.065	6.4401	5.694	5.8395	4.8379	5.6067	4.845	3.9392	5.5466	6.1406	5.988	6.0083	7.0208	3.7257	5.8795	5.3992000000000004	4.9588	3.591	6.025	5.4189	5.9258	6.4987	4.7991	4.3219	6.9902	5.1268	4.228	6.6366	5.098	4.8027	4.4712	4.359	7.3339	7.6366	4.7544	6.9741	6.914	6.5573	5.756	8.2286	7.303	4.8575	7.2754	8.7484	7.7149	9.3672	8.3942	6.7329	5.7735	7.6482	5.8917	6.1305	5.4803	6.5163	9.6433	7.4803	6.3672	6.0085	8.6594	7.2507	9.2429	9.7386	7.1088	5.2498	8.5845	4.9727
PF3D7_1462400.mrna1_1	PF3D7_1462400.mrna1_1;3202	3202	5.8415	6.4175	10.6242	6.0135	5.189	6.1422	4.8329	6.1003	3.228	5.438	5.3558	7.4368	4.393	4.963	5.9042	4.8664	5.9971	4.3118	4.3667	5.0413	7.022	6.5353	4.5783	6.0011	4.7876	5.0081	3.774	5.4673	5.5481	7.1367	7.4189	3.5874	5.2296	5.8271	5.0444	3.9672	6.2219	4.691	5.478	6.2464	4.4128	4.6005	7.2521	6.0063	5.7038	5.2145	3.9973	4.7175	4.7835	6.4165	6.2325	7.1414	5.1779	5.2059	6.7386	5.1635	6.4634	7.0115	5.3423	4.4005	6.8997	6.7617	6.3674	8.0314	8.8612	6.7695	4.6194	9.4097	4.7317	5.972	5.3988	6.1432	7.8496	6.6324	6.3388	6.6215	7.9617000000000004	6.3954	8.1804	9.3978	6.6755	5.1727	9.5377	5.1432
PF3D7_1462400.mrna1_1	PF3D7_1462400.mrna1_1;3203	3203	5.7536	5.9378	10.8017	4.9317	4.9932	5.7751	4.1252	4.4376	5.1056	7.3733	4.4989	7.4017	5.3071	5.88	5.288	5.1453	5.7581	4.6282	5.4954	5.0215	11.1723	6.7394	4.9397	5.3284	3.9964	3.8659	2.7803	4.9556	5.4195	11.0488	7.6073	5.8963	5.0387	4.8728	4.0738	3.4751	3.6323	4.7703	5.0241	5.9425	5.4822	2.5753	6.7812	6.1787	4.4489	4.3618	5.0321	4.5981	4.2342	5.6817	6.2361	7.1279	6.731	5.9928	5.6539	5.2713	6.1711	7.8641	4.3695	7.893	6.8704	7.2577	6.2915	8.2125	8.102	4.8851	6.4748	7.2664	5.005	5.6082	4.1085	5.9748	9.0381	5.3593	7.2522	6.8212	7.6627	5.843	8.4056	9.3891	5.8447	6.5231	8.061	5.7057
PF3D7_1462400.mrna1_1	PF3D7_1462400.mrna1_1;3204	3204	6.6072	6.7683	10.5794	5.0152	4.2388	5.5622	5.0639	3.6276	2.2957	7.3847	3.8992	7.6231	4.4931	3.9514	6.857	5.0496	5.3656	4.5008	4.5613	6.3273	6.8606	5.9873	6.706	5.2346	5.1453	3.2418	3.6241	4.8826	5.2928	6.5735	7.5696	6.5221	4.6741	4.8415	4.7793	4.1276	3.4919	5.2943	7.2597	6.9363	3.5084	4.2547	6.2906	5.0976	5.0139	5.076	5.4588	6.9246	3.1795	6.1871	7.0659	6.5572	7.9803	8.5033	7.6076	4.4356	5.6126	9.8372	5.0777	9.1369	6.2996	7.5219	7.1959	9.3388	9.6459	6.3169	5.537	7.9408	6.3172	7.8573	5.1767	5.8437	10.3344	5.9674	8.956	6.2449	8.2094	6.4499	9.5564	10.5519	6.1092	6.1667	7.856	6.3009
PF3D7_1462400.mrna1_1	PF3D7_1462400.mrna1_1;3205	3205	6.7486	7.9417	10.0173	5.2735	2.7527	6.6058	5.1898	5.1252	4.2211	7.6801	3.9542	4.8924	4.6153	5.4621	6.2778	6.111	5.5558	5.5354	4.314	6.157	6.7093	7.7156	4.4403	5.3399	5.5765	4.5783	4.9458	5.2828	5.8199	6.9737	8.3615	4.1707	5.1485	6.0999	5.0426	4.585	4.5862	4.9131	6.3651	8.1306	4.5595	5.6467	5.7107	5.3526	5.3796	4.6565	5.318	5.3509	3.3533	6.2493	7.7063	7.1129	5.7211	7.9079	8.0391	3.306	5.9088	10.9412	6.9349	4.3854	5.2642	8.0015	7.3676	9.3004	10.0423	7.0493	5.6522	7.8138	7.4899	7.6118	1.2388	5.3719	10.9894	7.5417	6.1469	6.1691	8.9344	6.7111	9.4989	10.6081	7.2657	6.0843	8.5939	6.5467
PF3D7_1462400.mrna1_1	PF3D7_1462400.mrna1_1;3206	3206	6.6806	7.7851	6.8381	5.8595	7.7752	6.6321	5.2739	5.8485	6.7199	7.5817	6.853	3.858	4.8738	7.6067	7.1897	5.9131	6.0045	5.225	4.5753	5.3041	5.9376	6.7448	6.318	6.3981	5.4663	5.1094	5.4482	5.2961	6.5572	6.4543	7.0886	5.5801	6.5054	6.3993	5.2327	4.3406	4.319	6.1256	5.5521	7.2807	6.9593	5.4686	6.3468	5.5589	5.732	5.5741	4.1635	5.489	3.6381	5.2547	8.1813	6.3568	5.7317	6.7886	6.2399	5.6809	5.2754	14.2464	5.5385	4.5416	5.7874	8.8332	7.2297	8.8146	9.6269	6.3667	5.9236	8.5925	6.278	6.6893	4.8802	6.6013	14.8297	5.9709	6.4656	6.4034	9.1309	6.989	8.8995	10.2334	7.2948	5.9814	9.2972	6.5401
PF3D7_1462400.mrna1_1	PF3D7_1462400.mrna1_1;3207	3207	7.2505	7.4081	7.336	6.1355	4.0712	7.2588	5.374	5.4313	4.3462	8.1659	5.5874	5.0535	4.2434	6.5312	7.9044	5.5549	7.0868	6.0157	3.6206	5.9432	6.4082	5.6511	6.1613	6.5809	6.1587	4.7766	4.4822	5.7263	6.2449	6.625	6.7497	6.2716	6.7712	6.3808	5.3642	5.2847	4.1027	5.558	6.1643	7.3437	5.4289	5.0575	6.6529	5.9526	6.6135	6.3619	4.0738	6.5003	3.7581	5.7173	7.5894	6.7679	6.0875	6.235	5.8672	5.2898	5.9045	10.6966	5.4019	5.2713	6.5498	9.4896	7.3967	8.8946	9.333	5.6276	6.7634	9.6805	7.1323	6.3679	5.5564	6.9501	11.5171	7.0135	7.0648	6.9728	9.6181	6.6091	9.0892	10.376	7.1032	6.7592	9.8911	5.8951
PF3D7_1462400.mrna1_1	PF3D7_1462400.mrna1_1;3208	3208	7.1433	7.0854	5.4243	6.2374	4.5103	6.8435	5.7973	5.9743	2.269	7.8326	5.2961	5.2976	7.5247	6.1504	6.9997	5.6112	7.1376	5.9526	3.9184	6.0841	5.0635	5.61	6.6893	6.8108	6.1703	4.4906	5.1243	6.06	6.4038	5.8215	7.0521	6.2455	6.1955	6.5304	4.0909	4.8958	3.8817	5.5975	5.8856	6.8232	5.2292	3.546	6.0354	5.8209	5.9752	5.5518	5.8709	6.2891	3.8679	5.4963	6.1385	7.2152	5.4419	6.1183	6.7323	4.7065	6.191	7.6982	5.9229	4.7104	7.313	8.651	7.5907	8.3076	9.0319	5.5329	5.5543	7.8331	7.571	7.272	4.3241	6.7092	9.399	7.2656	6.971	7.4345	9.6035	6.2878	8.8276	10.291	6.5753	7.1643	8.4479	7.4189
PF3D7_1462400.mrna1_1	PF3D7_1462400.mrna1_1;3209	3209	6.5765	5.3971	5.1997	6.4182	3.6633	6.4593	5.1707	5.7647	2.111	7.1096	5.4754	5.1243	5.5166	4.858	6.8781	5.6261	6.0732	4.1202	5.0553	5.1611	5.9948	7.9103	5.8731	5.4705	6.0264	5.3995	5.2705	5.8595	5.3338	5.5598	6.8452	6.3375	6.5275	5.8344	5.4026	4.9959	5.0815	4.7015	5.4598	4.4854	5.5625	4.5392	5.0215	3.7279	5.4835	5.6473	4.8278	6.3901	4.2735	4.6439	4.7918	3.8349	5.8135	6.8101	5.4356	4.8207	6.011	5.8709	4.5856	4.8202	6.5696	8.0609	6.6734	6.6699	8.5747	5.0103	5.4472	4.7682	6.5881	6.1502	4.0934	6.0306	6.4853	6.1572	5.8181	6.8357	8.8222	6.9839	6.8808	9.3184	6.0108	5.8657	3.6346	6.614
PF3D7_1462400.mrna1_1	PF3D7_1462400.mrna1_1;3210	3210	6.8797	4.9477	7.2492	5.6061	3.3896	6.1447	5.0695	5.8535	4.7735	7.7625	5.2342	5.047	6.4474	5.6398	6.2397	5.0579	6.2022	4.8068	3.7708	4.6724	5.2806	7.567	5.6551	5.0045	6.1946	3.2839	5.047	4.1946	5.2044	5.2044	7.3909	5.76	6.3891	6.8685	4.1819	3.7981	4.6218	4.0027	5.904	5.0887	4.6305	4	4.1334	2.4249	5.3792	5.3005	5.926	5.4496	4.3923	3.9846	5.7236	5.6389	6.3632	7.7639	5.5711	5.1886	4.4469	6.0226	5.1489	4.4957	4.7581	9.1538	7.6333	5.2876	8.4356	5.2574	5.1035	4.4828	7.0078	5.8822	3.0514	4.5993	7.2529	5.8977	5.6082	6.4185	9.0037	5.6165	5.9177	9.5554	5.5942	5.3125	4.6792	7.1465
PF3D7_1462400.mrna1_1	PF3D7_1462400.mrna1_1;3211	3211	6.6532	5.5125	5.2479	4.3067	3.6982	6.382	4.9796	6.0303	2.6713	7.543	5.3438	5.6868	5.9912	4.9331	7.2296	3.9288	5.2242	4.5317	3.2943	4.4502	5.4353	5.6346	5.8369	5.6285	5.0103	3.5957	3.1859	5.1404	4.7782	4.8032	5.5416	5.1247	5.8994	6.3821	4.0755	4.9973	5.0255	4.717	5.6954	3.9598	5.3154	5.1506	4.6938	5.1181	5.6296	6.3271	4.9107	4.6294	5.0993	5.4182	5.5283	5.1647	5.3971	4.7148	5.0085	3.6029	5.4413	5.6261	5.5665	6.0815	5.3854	7.6883	6.7932	3.9126	8.5362	4.2563	5.1035	5.3245	6.2329	5.0883	5.275	5.5668	6.0201	5.6786	7.9357	5.6907	7.4914	5.9752	5.4617000000000004	9.2504	5.4107	6.0453	5.5711	6.2604
PF3D7_1462400.mrna1_1	PF3D7_1462400.mrna1_1;3212	3212	7.6395	5.0391	4.8895	4.2585	5.1185	6.3731	4.6334	3.6993	4.2965	6.8166	5.4293	5.7071	5.2787	3.384	5.7129	5.4699	5.029	5.1751	4.8629	5.76	5.8402	4.7474	5.2735	4.272	5.4611	4.251	5.1799	2.9392	4.6041	6.3581	5.7181	5.3978	5.7658	6.0164	5.0148	4.7882	5.8622	4.2965	5.8086	3.6346	5.3526	3.852	4.5027	5.4326	6.1191	4.9519	5.1635	5.1461	4.6456	5.4152	4.6628	4.7908	6.126	5.4854	4.5198	4.6433	5.797	5.7695	5.5537	6.1739	3.5717	5.7104	6.1807	5.1198	6.1817	6.319	5.1699	5.3205	6.8704	5.5148	4.957	5.8547	5.7208	5.6358	6.4424	5.0041	7.3318	5.4346	5.9047	5.5008	5.784	4.6082	5.8253	6.8074
PF3D7_1462400.mrna1_1	PF3D7_1462400.mrna1_1;3213	3213	6.8147	5.8184	6.0188	5.9028	4.0479	6.7973	4.3695	3.9307	3.9919	7.2683	6.0128	5.5892	5.6082	4.3716	6.8847	5.2728	5.0219	4.9326	3.6496	5.2832	7.2929	6.3288	5.8071	5.8861	6.3171	4.9607	4.9523	4.9805	5.246	6.5694	6.0613	5.0347	5.4386	6.0512	5.5859	4.4269	4.9336	5.2913	5.7848	6.0396	4.6854	4.9773	4.9973	5.1969	5.825	4.6041	5.6868	5.4689	4.6264	5.1077	5.144	4.8851	8.3201	5.6162	4.6058	4.6576	6.0179	4.477	5.3338	5.9787	4.9364	7.4096	7.7339	5.2044	5.3477	5.7942	4.4429	4.6999	6.0873	5.5472	5.7698	6.5008	6.4957	4.8089	6.4936	5.5951	8.2374	5.0505	5.6605	6.2279	5.327	4.4383	5.1231	6.1037
PF3D7_1462400.mrna1_1	PF3D7_1462400.mrna1_1;3214	3214	6.7325	5.0094	6.0054	4.8445	4.2832	6.2075	4.9533	4.9528	3.4686	6.939	5.7355	5.1683	4.8841	1.6041	6.7103	5.6921	5.0325	4.5632	5.1583	3.9598	6.2707	6.2413	4.8465	4.6865	5.9637	4.7038	4.62	5.2399	5.6381	8.402	6.1453	5.2787	4.2165	6.5783	4.3349	4.4423	5.2653	5.7004	5.5097	4.4128	4.7148	5.8349	5.625	5.7404	6.1309	5.0343	5.8802	5.047	3.2675	4.9212	5.5144	5.7361	5.2483	6.1799	4.1152	4.3576	5.8074	5.2122	5.9649	4.8797	5.4542	6.65	5.8686	5.5692	4.8792	5.0631	4.84	5.5376	5.5644	4.7527	5.4673	5.2728	5.8924	5.5567	6.2464	4.9709	6.8412	5.7727	5.856	5.1457	5.1039	5.7861	5.6363	4.6565
PF3D7_1462400.mrna1_1	PF3D7_1462400.mrna1_1;3215	3215	7.6139	7.079	7.2241	6.1997	6.031	6.9292	5.7853	4.5662	4.5874	7.6231	6.5195	5.5835	6.4393	6.2782	6.7764	5.5223	4.9074	3.8217	7.1867	5.4679	7.5788	8.1005	6.0442	5.5804	6.6551	5.3176	5.522	6.4214	5.7458	6.8012	7.735	6.3537	6.1493	7.5421	5.851	3.6159	5.4748	6.7238	5.6334	7.8726	5.3374	4.749	5.714	6.1727	6.1961	7.8099	6.9741	5.1615	6.3336	5.4673	6.5076	5.6848	6.976	6.359	5.8202	4.7153	6.1983	7.0675	5.706	5.5364	6.1412	6.3154	6.0725	6.2944	4.9593	5.5078	5.3968	5.7597	5.6465	8.5256	7.8675	7.2589	8.8228	5.7949	6.2439	6.1332	7.1658	7.1147	7.2454	5.4647	5.4158	5.2976	6.4418	6.1833
PF3D7_1462400.mrna1_1	PF3D7_1462400.mrna1_1;3216	3216	6.4901	5.7674	5.3466	3.8043	4.9359	6.4109	5.6699	4.8758	2.2928	5.599	5.8265	4.7495	5.1938	4.5711	6.1274	4.7328	5.6058	5.0361	4.8166	6.5497	5.3992000000000004	4.8625	5.7482	6.2075	5.8775	4.5856	5.5232	5.4976	6.1196	5.9122	5.2854	4.905	5.1089	5.3154	4.2861	4.7328	5.9855	5.6209	5.1485	5.3067	4.7581	5.6871	6.0875	4.8058	5.0989	5.6966	6.1018	4.8817	5.0334	5.5484	5.5242000000000004	4.9796	2.6112	6.9833	5.8204	5.5786	5.557	4.8875	5.8782	4.8634	5.6562	6.3083	4.2898	4.903	5.5527	4.8826	4.1723	9.3015	6.5201	4.272	5.6331	5.7282	5.9625	4.7021	5.7695	6.1817	6.1459	5.2257	5.6693	4.9823	5.3579	4.1914	9.6169	6.1406
PF3D7_1462400.mrna1_1	PF3D7_1462400.mrna1_1;3217	3217	6.0583	5.2581	5.0772	4.6753	3.4489	7.3814	4.9741	4.6047	5.1683	6.273	4.2403	5.3049	5.0152	4.8258	7.1743	5.2384	5.3509	5.193	4.6005	5.9507	5.3516	4.1473	5.1436	5.8349	5.4845	4.8505	4.7949	4.6218	5.6381	5.9905	6.1518	3.6041	6.2075	6.3809	4.281	5.3352	5.2269	5.0925	5.9773	5.6809	4.8615	5.3957	5.3494	6.076	5.2645	4.7076	5.9642	4.9919	4.86	5.2795	6.5423	5.7706	4.7004	6.2277	4.5478	4.3847	5.5135	5.4175	4.8324	5.6109	5.3628	6.7397	6.4907	4.5856	5.2828	3.9745	5.211	6.2619	5.8245	5.7663	4.6011	4.5354	6.242	5.405	5.8958	5.627	6.7316	5.93	5.9444	5.9205	5.2765	5.2357	7.4181	6.5347
PF3D7_1462400.mrna1_1	PF3D7_1462400.mrna1_1;3218	3218	6.0813	6.0734	4.4236	4.4162	3.6679	6.5182	4.5656	4.8777	3.2203	4.7431	5.2769	4.2943	4.5945	4.9621	5.9035	6.2271	5.1481	5.0892	5.3052	5.7988	4.4316	5.1069	6.0188	4.7903	5.7842	4.0391	5.6736	4.1497	5.3111	6.2709	6.2625	5.9825	6.1307	5.4256	4.861	4.4906	5.4627	4.3806	5.5705	4.4053	6.0883	5.4928	4.2913	4.7929	4.9117	4.5084	4.4607	5.3255	5.7576	2.6112	6.1123	4.889	4.5348	6.6244	5.1106	5.1771	5.856	6.2551	5.4343	5.4499	5.2373	5.1767	6.2485	5.4426	5.393	4.4383	4.7148	7.3056	5.5173	4.7474	3.9288	4.9519	6.2367	5.9957	5.0224	5.0635	6.2784	6.1144	5.3754	5.0674	4.7766	3.3632	7.3431	4.7164
PF3D7_1462400.mrna1_1	PF3D7_1462400.mrna1_1;3219	3219	5.8347	5.4259	5.7118	5.292	4.4692	6.8681	5.195	5.1375	4.8001	6.4683	5.6135	5.0934	6.0394	3.0286	5.5987	5.9446	6.0323	5.634	4.0968	5.0281	5.3764	5.5014	7.2611	5.6444	6.709	5.1667	4.9425	5.0575	6.0742	5.2487	7.2695	6.4423	5.8415	6.4665	5.6433	4.025	4.0738	5.0858	4.9814	5.4256	4.986	5.8972	5.8768	5.6389	5.2957	4.1906	5.8395	5.9033	5.3132	5.6918	8.8447	5.7236	6.628	9.1056	5.5027	4.466	5.354	4.9887	5.643	5.3165	6.3733	6.2095	6.1266	5.6126	4.8565	5.5385	4.9103	11.0999	5.5466	4.1859	3.1938	4.3009	6.1579	5.5835	6.0858	5.7525	6.5418	5.4482	5.7225	5.3906	6.0787	4.8822	11.2793	5.1719
PF3D7_1462400.mrna1_1	PF3D7_1462400.mrna1_1;3220	3220	6.4666	5.6241	4.06	5.1993	3.306	6.5292	5.6035	4.0461	3.9107	6.1266	4.4995	4.8339	6.3411	2.0108	7.0211	5.2223	5.9595	3.851	4.9616	5.1683	6.1653	5.8681	6.0661	5.7211	4.7892	5.6857	5.2529	5.1957	5.1342	5.6605	7.5124	5.6531	6.2036	4.6311	5.9212	5.6921	5.2418	5.4761	5.7866	5.1264	5.3031	5.8592	5.554	5.3868	5.1679	5.2365	4.2032	5.5868	4.9787	5.477	8.2785	5.9889	6.1062	8.878	5.9293	4.2728	4.6229	8.664	5.934	5.6829	6.1898	6.406	6.1398	5.5326	4.06	5.9561	5.4459	10.9162	6.1558	4.3255	4.5033	4.7955	9.1571	4.9107	6.3616	6.9065	6.7446	5.4919	6.2804	6.0083	6.2359	4.9284	11.2999	5.9413
PF3D7_1462400.mrna1_1	PF3D7_1462400.mrna1_1;3221	3221	6.35	5.2028	5.1497	6.589	5.1942	6.6585	5.6381	6.2649	4.9083	6.0697	5.4383	5.8151	5.8128	4.8135	7.0147	6.5166	5.5357	5.1989	4.5166	4.846	6.023	5.6441	6.5581	6.552	5.8207	5.4429	3.8758	5.7112	4.934	5.2392	8.1172	7.4986	6.6352	5.8517	5.939	3.9165	4.9463	6.3693	5.6505	5.2555	5.4692	5.9411	6.111	5.3284	6.1965	5.3988	6.0275	6.3939	5.9319	6.559	8.9162	6.1123	6.6184	9.3905	5.1918	4.2758	5.1056	5.7458	6.2828	5.98	7.6851	7.2965	5.5329	6.079	5.1453	6.3611	5.7782	11.0268	6.0834	5.7227	5.5898	5.7541	6.2761	6.4248	5.6519	7.8942	7.6007	5.9231	7.1075	5.0281	7.0407	5.4545	11.3849	6.4084
PF3D7_1462400.mrna1_1	PF3D7_1462400.mrna1_1;3222	3222	6.3399	5.2211	4.8831	4.1177	5.5981	4.6542	5.4472	5.7623	5.9853	5.6053	6.0312	3.9505	5.3388	5.4077	5.4012	5.3909	5.1831	5.1272	5.9215	4.2772	6.102	5.9103	6.0596	5.946	5.8324	5.9298	6.3561	5.3792	5.14	6.0173	6.8649	5.9844	5.3698	5.9692	5.4777	4.9103	5.2858	2.9764	5.7999	5.6106	5.6622	5.4816	5.7396	4.9973	5.4819	4.3118	5.0866	6.1239	5.5166	5.5292	8.5901	6.3717	5.5292	6.2944	6.1585	4.8445	4.435	5.804	5.9507	6.2286	6.6323	6.6336	5.3363	5.585	5.9131	4.6843	5.745	10.5271	6.0112	5.3656	4.3576	4.6294	5.1989	6.3489	6.3863	6.2282	6.4046	6.3801	6.6778	6.2466	5.9934	4.4816	10.2214	5.4326
PF3D7_1462400.mrna1_1	PF3D7_1462400.mrna1_1;3223	3223	5.1723	5.68	4.2758	5.1085	5.5049	6.273	5.299	5.98	5.5254	6.4998	5.2813	5.2746	5.8379	3.5558	5.9921	5.5928	6.4906	4.6814	4.6106	5.7304	5.7666	6.7272	6.0081	6.0043	6.2561	5.6088	6.3558	4.8689	6.4058	6.4131	7.3326	9.6898	6.299	6.8003	6.0394	5.5717	5.6645	5.0045	5.0054	5.9925	6.1287	6.1018	6.2553	5.3712	5.7682	4.3554	5.4026	5.4614	4.5583	5.9632	8.8882	6.1595	6.2449	7.3132	6.283	5.6404	5.0166	5.9362	6.3554	6.7428	6.7884	5.5475	6.5292	5.6744	6.0088	5.8017	5.5512	9.8612	4.5668	4.6848	4.1218	5.0691	6.2489	6.6294	5.8841	6.6056	6.4195	6.4254	5.9193	6.8225	5.4986	5.7565	10.6413	6.3041
PF3D7_1462400.mrna1_1	PF3D7_1462400.mrna1_1;3224	3224	5.8089	4.7618	5.588	5.9598	4.263	5.6582	5.6868	6.3445	5.4175	6.7003	4.7887	5.4973	6.4542	4.7393	5.7079	6.0834	4.7645	5.2858	4.4202	5.2464	6.1185	7.1299	6.3493	4.9955	6.0002	5.6206	4.8664	5.2702	6.1649	6.5968	7.4214	5.0883	5.3954	6.017	6.1944	4.6893	4.281	5.4643	5.2087	6.0437	5.9549	5.2207	6.3418	5.1489	5.3583	4.1659	5.5937	5.8841	4.0951	5.6288	8.0697	5.8258	5.4686	7.3789	5.5954	5.5201	5.0032	5.3226	5.8349	5.4376	7.5681	7.8391	5.5457	6.2409	5.2005	5.541	5.0475	10.2005	7.218	5.9832	4.5999	5.5148	5.6625	5.9477	6.2207	7.8386	8.2422	5.5132	6.4538	5.7568	4.4403	4.6628	10.8654	8.2268
PF3D7_1462400.mrna1_1	PF3D7_1462400.mrna1_1;3225	3225	5.2957	5.7498	5.7661	6.4694	4.1587	5.3705	5.7785	5.7658	4.813	5.367	5.7266	5.1815	5.3844	2.8895	4.8115	5.0691	6.1332	3.1538	4.9463	6.0123	6.0727	5.2063	6.5247	6.2897	5.4386	5.2491	4.9873	4.6182	6.5483	6.8086	7.3208	6.264	6.3933	6.4401	5.1022	4.3618	4.5441	5.4128	5.5622	4.6444	4.9411	4.6218	5.9588	4.8924	5.029	4.275	6.9071	5.2361	4.306	5.2627	8.6748	6.2426	6.7923	9.0405	5.3431	6.1449	5.1064	6.0405	5.6326	6.07	6.6862	7.4588	6.8384	5.2494	5.1631	6.2001	5.7546	11.1946	8.6496	5.0175	5.4489	5.3709	4.9722	5.4091	5.4679	7.3847	7.261	5.7562	6.5166	6.1156	5.2642	5.8301	11.3246	9.5007
PF3D7_1462400.mrna1_1	PF3D7_1462400.mrna1_1;3226	3226	6.492	5.8407	5.4053	7.8045	4.5135	6.3896	6.5398	4.682	5.9047	6.5573	6.4353	6.0374	6.8429	3.9579	4.6311	5.5078	6.2012	5.7674	4.6017	6.4543	6.3478	5.9535	7.2494	6.5067	6.6244	5.7175	5.4886	6.1733	7.061	6.9454	6.905	6.9769	5.9217	7.1698	5.7396	6.0356	7.0596	6.3049	6.1869	5.6817	4.5103	6.7282	6.7891	6.3763	6.3468	5.2052	6.392	6.4133	5.4731	6.7487	10.0185	7.2487	8.266	8.935	6.8586	4.853	4.5583	6.1225	6.5764	5.7208	9.1902	6.1108	7.165	5.9307	6.7669	7.9869	5.8133	12.0011	8.3644	6.308	5.7714	5.153	6.4107	6.3441	6.9205	8.8418	6.9343	8.5934	7.2073	7.0093	7.7276	6.1459	12.4009	8.6618
PF3D7_1462400.mrna1_1	PF3D7_1462400.mrna1_1;3227	3227	7.8808	6.4424	7.5916	9.9027	6.1886	5.4393	7.7138	8.3407	6.9227	7.5136	8.4944	9.7263	10.1494	5.934	6.1307	7.0394	9.0715	6.3029	3.9458	6.7635	8.2757	12.1932	8.9148	6.6978	6.5301	6.1983	7.436	5.9481	9.1776	9.3288	12.7335	8.8678	6.4943	8.2627	6.3082	7.1063	9.1294	8.969	7.7132	6.5444	8.404	8.3209	7.9541	6.2643	6.3014	7.3351	7.9425	8.783	2.6531	7.5635	9.912	8.036	9.2223	9.5813	10.8359	7.695	6.1359	6.0286	6.5472	6.556	9.3053	10.3853	9.306	7.4428	8.6076	9.3426	6.7208	12.9774	8.3974	8.8105	7.9738	7.1338	8.036	7.0569	7.3902	9.0842	10.4403	8.3306	8.0571	9.1351	9.4606	7.5728	13.1506	8.6857
PF3D7_1462400.mrna1_1	PF3D7_1462400.mrna1_1;3228	3228	8.3333	7.7845	8.8356	8.9267	6.6772	6.5977	8.3415	8.6923	6.7249	8.597	7.0286	7.9046	9.3125	7.9358	6.4034	9.7816	9.5993	5.1285	7.7301	8.0283	10.5981	9.7808	9.7611	7.2091	7.573	6.5486	8.0145	7.7727	8.9643	9.2387	10.5519	9.5884	6.6946	8.6552	4.5223	6.8839	9.3914	7.726	9.1847	7.9661	5.292	7.7513	5.8726	6.5095	6.4232	7.7534	7.2628	8.2958	6.2329	6.917	8.7005	6.0413	8.4506	7.3703	9.1654	7.3945	6.2075	6.4123	6.2519	8.3245	8.4942	9.6798	9.1263	7.8202	8.9652	7.5547	4.8797	13.2293	7.5007	10.0558	8.2115	6.7247	8.1508	7.1903	8.7734	7.9269	9.9659	8.5079	8.2106	8.5926	8.231	6.8041	13.2395	8.3848
PF3D7_1462400.mrna1_1	PF3D7_1462400.mrna1_1;3229	3229	7.5007	6.6454	8.3322	8.3818	6.552	6.3201	8.2345	8.3428	5.2596	7.711	8.7443	7.7047	8.8182	6.3702	6.0961	10.3218	9.196	5.8089	7.7887	6.0396	11.1879	9.9642	8.615	7.5889	6.9781	7.8257	6.8975	7.6989	8.9541	9.4995	10.5792	8.571	7.858	8.0154	6.1737	6.3591	8.7436	7.2272	8.7111	5.5573	5.8324	7.0914	5.8662	6.1522	5.9465	7.7882	7.4177	7.681	6.5521	7.1454	8.0929	6.3316	6.763	7.3017	10.5447	7.5924	7	7.8171	6.7526	8.4571	8.7895	9.1946	8.9477	6.1957	8.5864	7.5441	6.0978	13.0714	8.2298	9.8885	7.8654	7.5213	8.3469	7.118	8.0518	8.1471	9.9313	8.3643	7.2334	8.9174	7.9618	6.8117	13.2155	8.3876
PF3D7_1462400.mrna1_1	PF3D7_1462400.mrna1_1;3230	3230	8.3238	6.9911	8.0424	8.3303	5.9556	6.8511	7.6616	7.6551	6.0611	10.0203	8.6455	7.2783	8.5304	6.4386	6.9074	9.4744	9.2455	5.1894	7.3634	7.1416	11.6355	9.346	8.5507	6.4949	6.9475	7.3912	7.8726	6.8649	8.9683	10.4158	10.8823	8.4278	6.5398	7.841	6.1361	7.5632	9.599	7.8701	7.5764	6.2817	5.288	6.0732	5.5996	6.1787	8.1994	7.8355	7.8252	7.5881	5.9814	6.7569	7.3416	6.4111	8.2198	6.9278	8.8158	7.1152	5.6395	6.7469	6.2485	7.0602	8.4368	9.8766	9.186	6.7024	8.3108	7.4058	5.8987	8.0882	7.0738	8.9107	6.9896	6.9124	7.9746	6.6852	6.6061	8.0119	9.5913	8.6653	7.0315	8.5998	7.5321	6.7715	8.676	7.8958
PF3D7_1462400.mrna1_1	PF3D7_1462400.mrna1_1;3231	3231	6.6824	6.3651	6.7201	8.1543	6.0164	6.4666	7.6666	7.8276	5.7038	7.3857	10.1125	6.7197	7.8403	5.557	6.12	9.5393	8.6614	4.7004	6.6864	6.3976	11.2701	9.2289	7.1278	6.946	6.2769	7.3051	6.3561	6.3778	8.6251	9.9802	10.4436	6.4096	6.0561	7.1367	6.4687	5.5245	9.2003	6.3773	6.6575	6.4819	5.4446	6.0909	4.5729	6.0429	5.1194	7.2777	6.4639	7.0665	6.9433	6.9891	6.1599	4.645	7.23	7.0032	9.8565	7.3069	5.5683	5.9198	5.6002	6.233	7.0668	9.4069	8.9058	6.3539	8.0772	7.0977	5.7371	6.5647	8.4799	10.8032	6.7094	6.737	7.0161	5.9326	6.6488	7.242	9.1895	7.9987	6.4981	7.7985	6.8186	6.2887	7.6819	8.6625
PF3D7_1462400.mrna1_1	PF3D7_1462400.mrna1_1;3232	3232	7.7279	7.7558	6.9404	7.033	5.9463	6.8945	6.3145	6.7622	6.1769	8.0673	9.1795	12.4814	6.8542	5.6991	6.1643	7.6349	7.5352	5.9392	8.5475	8.4329	11.8273	8.7562	7.8543	6.5076	8.04	8.6916	6.6911	6.5904	9.339	11.2686	9.5758	8.4496	6.4529	8.9401	6.415	6.646	8.7582	8.6283	7.9946	8.1584	5.7629	6.6476	7.9076	6.8946	7.1332	7.9152	7.997	8.2696	7.5474	9.7874	7.6834	8.0618	7.1578	7.2564	8.3448	7.3129	5.8714	7.227	6.702	10.4798	6.4321	10.1403	9.8658	7.1581	8.3913	7.2784	5.8787	6.193	6.1795	7.4432	7.3475	7.19	8.3298	7.7121	10.5966	7.0985	10.0672	9.3919	7.6985	9.1145	7.6248	7.4862	6.7836	7.1345
PF3D7_1462400.mrna1_1	PF3D7_1462400.mrna1_1;3233	3233	7.3959	7.9189	8.1783	6.7237	5.6687	6.1003	6.3359	6.1649	3.8992	7.3984	9.1178	11.9396	7.514	5.4806	5.8824	6.6185	6.8725	6.7939	7.0676	6.8383	11.7727	7.5965	6.6991	5.9803	7.6961	5.6834	6.6135	6.8318	8.9341	11.515	9.1055	7.0644	6.6129	8.1451	5.9042	5.9619	9.0051	8.0395	9.0321	7.9112	6.194	6.6775	7.6426	6.2363	6.712	7.5279	8.1241	8.6874	6.3626	10.7236	7.9693	8.2448	7.3783	6.3959	9.109	7.2557	6.2296	6.8298	6.3491	10.5004	7.3051	9.673	9.632	5.8792	7.6067	6.3709	5.4063	5.714	6.06	8.5914	7.0941	6.5618	7.8585	6.805	10.0752	7.3975	9.8516	8.7682	7.0355	8.2207	7.2113	6.5198	6.5251	7.9411
PF3D7_1462400.mrna1_1	PF3D7_1462400.mrna1_1;3234	3234	7.5224	8.166	9.0208	7.6489	4.797	5.9509	5.9825	6.3549	3.7655	7.5881	8.64	11.6769	7.5876	4.7511	6.1102	7.2669	5.7916	6.1997	6.8806	5.5966	11.8139	6.7447	5.4077	5.2055	7.601	5.9224	6.8372	6.5002	6.6286	10.9954	8.9686	4.3533	5.5919	7.0843	5.306	5.8339	9.1111	8.2651	5.8746	8.3973	5.295	5.9923	7.0304	8.5968	5.7658	7.2237	8.0682	6.4846	5.3747	9.8582	6.6848	6.4673	6.2483	6.4718	8.5466	6.5506	6.0779	7.609	5.9551	10.4785	7.0676	7.3289	9.6557	6.121	7.2231	5.9932	5.6668	6.4249	6.3501	8.2523	6.9741	6.1566	8.2639	6.392	10.1132	7.1135	8.4107	9.9702	7.4139	8.3354	6.191	5.8535	7.0989	6.1104
PF3D7_1462400.mrna1_1	PF3D7_1462400.mrna1_1;3235	3235	7.309	7.0691	6.9412	7.847	4.925	5.1173	6.0297	5.5279	4.3147	7.7339	7.618	10.9711	7.2197	5.3885	6.3796	6.4197	6.321	5.5103	5.9556	5.8374	10.4691	6.5494	5.4118	5.2858	6.374	6.0794	4.9882	6.0402	6.5011	10.0348	8.2905	3.3505	4.969	6.3957	6.4261	6.3031	7.4808	7.407	6.4687	6.9303	5.2296	5.1322	7.6464	6.8667	6.9154	7.0477	7.6901	5.9577	5.1807	9.6061	5.986	7.9217	5.7214	6.0892	6.8352	7.9497	6.0126	6.1094	7.3681	9.3146	7.2131	6.5006	7.9413	5.7323	6.937	7.0746	5.1683	6.8704	5.5945	7.183	7.2931	6.4553	7.2781	6.8477	9.3411	7.6238	8.2891	8.0225	6.8817	7.8593	7.4477	5.7806	8.0578	6.387
PF3D7_1462400.mrna1_1	PF3D7_1462400.mrna1_1;3236	3236	7.0741	7.9833	8.3593	6.0277	5.1094	5.3639	5.5404	5.5789	4.5211	8.0121	7.7489	11.2967	5.942	4.5223	5.8782	7.1436	6.5149	5.8676	6.3591	6.5318	11.2227	6.5606	6.5692	5.0045	6.3447	4.943	6.8559	5.4306	7.1661	10.1527	8.1941	5.0934	5.1683	6.6275	5.843	9.3132	8.3948	7.1323	6.9165	8.2312	4.2118	5.0063	6.1536	6.3056	6.204	7.2505	8.2932	6.1532	4.8094	9.3661	6.2102	7.7605	5.5345	6.2192	7.9229	7.1552	5.7779	6.7167	5.9591	8.6329	7.14	6.2994	8.3682	5.8755	6.4759	6.5718	5.1787	7.6519	5.729	8.0674	7.1623	6.7049	7.1849	7.3502	8.8811	6.1064	8.138	7.4342	5.4419	7.7011	6.9149	6.5176	8.9934	6.0551
PF3D7_1462400.mrna1_1	PF3D7_1462400.mrna1_1;3237	3237	8.5356	8.2769	9.2293	6.083	6.7388	6.9409	6.5253	6.57	6.4053	8.7516	7.175	11.8999	6.5798	7.0229	6.5113	7.0658	6.8579	6.8378	7.396	7.4395	11.828	7.7955	9.4812	5.6314	6.2445	6.4031	7.1849	6.8268	6.9415	9.7782	8.3794	5.9212	5.8089	6.6463	5.4057	7.0371	7.4753	8.0909	7.0452	8.298	5.8787	4.5185	7.4788	9.2349	7.6589	8.2902	7.6878	7.5326	7.7665	9.1947	7.2746	8.1896	6.3714	6.7096	8.0793	6.5534	6.2621	7.9295	5.9715	8.7518	6.8504	7.0694	8.513	6.9085	8.9218	5.8669	5.3705	6.7036	6.8705	9.0376	8.0625	5.9925	8.6411	6.7274	8.1246	7.3095	8.6872	8.4079	7.5111	9.8098	5.5308	6.193	7.8496	7.0498
PF3D7_1462400.mrna1_1	PF3D7_1462400.mrna1_1;3238	3238	7.2487	7.8938	8.1118	5.144	4.7761	8.0686	5.0535	4.9658	2.8094	6.5351	5.7509	10.8908	5.4679	4.1285	7.5537	5.2898	5.5103	3.7897	5.0708	6.1625	10.8434	5.2234	5.7388	5.2946	5.0862	5.2824	5.8943	5.3132	6.6397	9.3537	6.2874	5.9551	5.2415	6.3752	4.9556	5.998	7.4429	6.9735	6.2926	7.4885	4.6259	5.0157	5.5814	5.3147	4.9547	6.1144	7.7922	7.3759	5.8048	8.0198	6.4856	5.6073	4.8904	7.3583	7.0843	5.7856	5.4016	6.9454	6.3856	8.2599	5.7304	6.3717	7.9772	7.3493	6.4346	5.4376	4.5166	6.3261	5.3082	7.4119	6.2329	4.9155	7.3367000000000004	5.1627	7.5547	5.2761	7.8681	7.2566	6.7144	5.7477	6.1336	4.4148	7.1838	7.8613
PF3D7_1462400.mrna1_1	PF3D7_1462400.mrna1_1;3239	3239	6.9023	6.0221	6.0546	5.4094	2.8115	7.4789	6.3005	6.0522	5.0755	7.2848	7.2797	11.2327	5.3349	3.7845	6.9262	4.888	6.4754	4.8748	4.5862	6.705	7.2921	6.3597	5.0237	5.0018	5.009	5.5546	6.5481	5.8074	6.2595	7.649	6.3723	3.9991	4.9681	6.4835	5.5441	7.1269	8.3042	5.8755	5.6355	5.7189	5.1946	4.9269	5.6291	4.6633	5.8505	4.8001	6.8502	4.5053	5.2758	7.4944	6.0237	5.5151	5.4647	6.7237	5.7562	6.0072	4.3646	6.4222	5.7581	7.8113	5.6938	6.3377	6.0248	11.339	5.8427	5.5583	5.1461	6.4123	5.5367	5.61	4.3016	5.332	6.6352	5.8372	7.9551	5.5122	7.2861	5.9001	11.0919	5.8161	6.2149	4.6753	7.4408	5.5317
PF3D7_1462400.mrna1_1	PF3D7_1462400.mrna1_1;3240	3240	6.7429	6.8536	7.1229	6.3223	4.7296	7.1464	6.3336	7.8882	5.3132	7.6197	6.506	11.4525	5.9265	1.9928	6.1789	5.7708	8.1229	5.3809	5.257	5.7795	6.9997	5.6185	4.9509	3.8934	5.9526	6.1934	6.2922	5.2943	6.8515	5.9642	6.1566	3.0841	5.5622	6.8176	4.99	6.7991	9.0761	6.0809	6.5283	6.2409	8.8836	5.0488	5.2873	6.6119	5.8575	5.5534	6.4809	5.2464	4.2479	8.2213	6.8857	5.0121	5.0144	6.1508	5.7123	5.4604	7.5303	5.7827	6.1156	7.2836	5.3208	6.3695	5.7474	8.3338	6.0561	5.0909	5.7586	6.6999	5.2705	5.6221	5.2491	5.0921	6.9779	6.5598	7.7317	5.9646	7.8333	5.6985	8.9518	6.3094	6.12	3.9514	7.4076	5.1473
PF3D7_1462400.mrna1_1	PF3D7_1462400.mrna1_1;3241	3241	6.9554	6.4051	5.7527	6.5339	3.7719	6.2348	6.9109	7.6727	4.7527	7.2702	5.4725	10.3266	6.3759	4.6118	5.8058	5.6887	7.6604	5.1081	5.0426	6.6753	6.1114	4.5008	5.3889	6.2988	6.8165	5.5901	5.9616	5.6668	6.7776	6.9775	6.4576	4.847	5.5577	6.5171	5.5279	7.4919	8.9564	6.0146	6.0783	5.5534	5.3309	5.4893	4.8629	6.1619	6.0881	5.9458	7.1253	7.0693	5.9406	8.0653	6.0103	6.0904	5.6103	6.4501	5.1827	5.7934	4.7613	4.7965	6.2498	5.7485	5.847	8.2034	5.1767	7.0063	5.7159	6.1022	5.1855	6.9231	5.3349	5.4928	5.7955	5.6082	6.9222	7.2166	6.0181	6.5992	7.7115	6.577	7.4028	6.8571	5.7181	5.9239	7.2716	5.7112
PF3D7_1462400.mrna1_1	PF3D7_1462400.mrna1_1;3242	3242	7.026	4.9179	5.7882	4.5801	4.09	6.1274	8.5893	9.6318	4.9864	6.6465	6.2149	9.0668	5.3248	2.359	5.2987	5.5339	9.9463	5.5179	4.5577	4.3561	7.8483	6.1729	6.3237	4.9322	5.7131	5.5484	6.5155	5.7396	4.8171	7.7394	6.2935	6.4092	4.9537	5.8217	6.3072	5.0378	6.6922	6.3158	5.5795	5.2095	6.3966	5.0466	6.8945	6.3058	5.3259	5.1977	5.978	6.1568	5.1305	5.9357	5.9676	5.1583	5.6387	6.2424	5.3632	4.7404	5.2207	5.9004	6.4481	6.5334	6.0159	5.7714	6.0081	6.6254	5.0934	5.266	5.4449	6.4222	5.6851	3.9625	5.9602	4.9435	7.4584	6.4185	6.5097	6.0725	8.0571	5.5744	6.9262	6.1585	5.9141	5.4748	6.6213	4.8125
PF3D7_1462400.mrna1_1	PF3D7_1462400.mrna1_1;3243	3243	6.5657	4.7382	4.925	5.5632	4.6288	5.7455	6.8684	6.643	2.2234	4.9882	4.6064	4.435	5.4469	1.546	5.1918	5.3491	7.1051	4.6954	3.9467	4.8807	5.0201	5.6614	5.855	5.5708	5.191	4.4423	4.9179	4.7263	6.2557	14.4599	5.503	5.1791	5.7107	5.4624	4.4155	3.5632	5.9098	4.7065	5.6398	4.4653	4.2728	5.0121	5.8186	5.875	4.6673	3.6496	5.4976	6.4079	5.6525	6.7926	5.8071	6.1256	4.0072	5.5865	5.607	5.2983	4.4074	6.2186	6.2464	5.1006	6.0424	6.1876	5.0561	5.3872	4.969	5.6574	5.4209	5.9823	4.8885	5.3262	4.7687	4.9732	6.8605	5.4851	5.978	5.9293	6.8129	5.0544	6.1882	5.7371	4.8987	3.5898	5.7565	4.8515
PF3D7_1462400.mrna1_1	PF3D7_1462400.mrna1_1;3244	3244	6.3637	9.5347	6.0985	4.3743	4.6118	6.0009	7.1738	6.8054	4.3074	6.2666	5.7981	5.1791	5.243	2.9373	5.6539	6.3041	6.3787	6.0161	3.257	6.4237	4.9887	5.6631	5.0405	5.7436	6.1524	4.2861	3.5898	4.6786	6.3254	5.9392	6.2568	5.0286	6.9365	4.9846	5.6056	3.1094	5.6421	6.7013	4.917	7.8111	3.6758	5.2619	5.9828	6.1299	5.4236	2.8679	6.3653	4.6311	5.7366	10.0826	5.8672	5.374	5.5185	6.7423	6.8536	4.9667	4.6229	7.1892	6.0646	5.6511	5.3462	6.3899	5.8135	5.8711	5.9303	5.6943	5.0233	6.0972	5.8848	4.856	4.9093	4.6848	8.2903	5.2824	6.5326	5.8795	7.1831	4.6129	5.8076	5.9286	5.3219	7.4598	6.0391	5.3961
PF3D7_1462400.mrna1_1	PF3D7_1462400.mrna1_1;3245	3245	6.4217	6.9837	4.9491	5.9001	4.1859	5.1938	7.8479	7.0054	4.7219	6.689	6.5171	5.8349	6.052	4.6938	5.2928	7.1734	7.3137	9.1111	5.7679	7.1524	6.3985	7.0825	5.8532	7.2699	6.4846	5.3892	5.4861	5.861	7.9754	7.6386	8.2036	4.2265	8.0862	6.6194	5.5286	5.3114	4.3757	7.3621	5.5214	6.0244	5.9556	5.7947	6.1965	6.2612	5.4799	5.3632	6.7206	6.5416	4.849	9.5858	7.7311	5.8953	5.6946	8.152	7.8784	5.1383	5.2122	8.0736	6.3619	6.572	6.4647	7.3602	5.8691	6.892	7.5923	6.972	8.6017	5.7353	5.5447	6.5264	5.6473	5.1089	9.7948	5.8992000000000004	7.0312	6.756	6.9914	6.414	7.3532	7.6119	5.9234	9.1949	7.9297	6.1127
PF3D7_1462400.mrna1_1	PF3D7_1462400.mrna1_1;3246	3246	7.269	7.2491	5.1202	5.2342	4.7192	4.8777	7.9891	7.9226	5.4104	6.8725	4.7871	5.4728	6.319	4.106	5.5656	7.6777	7.9349	9.8803	5.087	8.5126	6.8598	6.3399	5.9591	7.2857	6.4431	5.319	5.7653	6.5218	8.3142	7.7469	7.2897	2.4957	7.8821	6.6876	6.1691	4.7751	5.1871	8.3028	6.263	6.8571	5.5404	5.6026	6.4345	6.5264	7.3571	4.7608	7.5873	6.6146	5.9709	9.8718	7.9499	6.7268	6.0862	9.3582	8.0385	4.9227	4.4809	8.9244	6.61	6.5315	7.2385	6.8063	5.7634	6.076	6.7973	7.043	9.7312	5.8731	5.3882	6.3395	4.263	4.5236	9.965	6.9416	6.9549	6.7204	7.8072	5.8283	6.9053	7.3502	7.4136	10.1479	6.4965	5.3892
PF3D7_1462400.mrna1_1	PF3D7_1462400.mrna1_1;3247	3247	8.2115	9.167	5.1264	6.6939	5.3736	5.8575	10.2538	8.6052	5.0505	7.2324	5.5847	7.1429	7.0863	4.3399	5.8953	9.7052	8.7142	10.6048	6.8035	8.9687	7.1963	6.945	5.1659	8.3265	8.5426	6.1391	5.4131	7.7198	8.7502	8.4135	8.4079	5.373	8.7584	9.7008	6.4351	6.2112	7.8426	9.1351	7.0918	8.6835	7.9178	8.6888	7.5122	7.64	7.5068	5.375	8.3882	7.4845	6.5486	11.4713	8.1173	7.8384	6.8085	9.6167	9.0469	5.4718	5.5376	11.7355	8.3972	7.4696	10.6519	10.6708	7.289	7.2412	9.5695	7.1288	10.4017	6.2744	6.5874	7.5919	6.7719	6.4722	13.0344	8.7436	8.4217	10.6563	9.5205	7.0007	8.2134	10.1401	7.113	11.2152	7.4099	7.9685
PF3D7_1462400.mrna1_1	PF3D7_1462400.mrna1_1;3248	3248	8.5391	9.4578	7.6207	6.6054	5.2215	5.3034	9.9053	8.8276	4.4067	8.5459	6.4584	6.3988	7.6323	5.5413	5.7842	9.3178	8.4381	10.7603	5.9966	9.3192	8.5479	7.4411	5.5204	8.5236	8.8812	5.8826	7.0943	8.1431	9.6794	9.4576	8.3192	4.2426	9.7243	9.5794	6.3266	7.3645	8.8199	11.1384	7.0649	7.3919	9.1098	8.8347	7.9625	8.4667	7.9512	6.0199	10.3363	6.7831	6.9491	8.6256	8.5955	7.2874	7.0269	9.9739	8.6334	5.4043	6.7156	11.8554	8.349	6.7377	11.7152	11.0014	7.6399	7.3419	10.2396	7.3904	9.8442	5.8384	6.5081	7.6991	4.8748	6.7715	12.6751	8.4703	7.1871	11.3131	10.5903	7.6483	7.9538	10.6444	8.1545	10.4567	7.7359	8.4479
PF3D7_1462400.mrna1_1	PF3D7_1462400.mrna1_1;3249	3249	8.5478	10.485900000000001	6.1876	8.0253	4.9064	6.464	10.5362	9.2913	5.9369	8.0844	8.2866	8.5864	8.3774	6.5509	6.9262	10.2438	9.4406	11.177	7.8373	10.3794	9.6751	8.1155	6.2294	10.325	8.8556	5.8156	7.1475	9.0595	10.5986	9.8387	9.0844	6.7803	11.7464	9.5924	6.375	6.6571	9.8935	12.1124	7.4714	9.2371	10.7111	9.4654	8.3382	8.8478	7.6132	5.8455	10.3563	8.488	7.573	11.8831	9.0228	8.1703	7.0835	9.511	9.4571	5.7004	7.7556	12.0182	9.2119	7.9895	10.5014	11.1084	8.3523	8.601	10.1701	8.4826	10.4895	5.8943	6.2869	9.1312	4.8089	8.5741	13.4027	9.4128	8.6602	10.7513	10.7714	7.3652	8.855	10.9456	8.8538	10.849	6.9629	5.6032
PF3D7_1462400.mrna1_1	PF3D7_1462400.mrna1_1;3250	3250	8.3374	10.0124	6.6353	8.8714	6.2359	7.0712	11.0787	9.583	6.27	8.5194	9.2253	8.7547	9.1205	6.6979	7.2237	11.5744	9.4982	10.9226	9.0538	10.6477	10.6983	8.5108	5.2472	10.4937	8.9386	6.9003	7.06	9.5126	10.956	10.5863	9.8545	5.0321	11.4364	9.7356	7.0879	7.4625	10.7835	12.1163	8.3681	9.5134	11.343	10.1082	9.0277	9.9737	7.6526	9.7768	11.3393	8.1245	8.8814	12.0797	8.3555	9.0058	6.1131	10.3739	10.3837	8.8417	8.4925	12.3418	9.6263	8.6707	12.4073	11.4788	8.8645	9.1609	10.3971	8.9725	10.2268	7.1365	6.7462	9.8335	9.4146	9.1319	13.4609	9.2025	8.4458	12.0261	10.9045	8.2446	9.2958	11.0446	9.4479	11.1602	7.278	6.6989
PF3D7_1462400.mrna1_1	PF3D7_1462400.mrna1_1;3251	3251	8.6478	10.5796	7.6978	8.0545	7.1685	5.911	11.7044	10.1249	7.9541	8.9057	8.5353	9.1563	8.4711	8.0409	6.3132	12.0835	9.8121	11.6857	8.2389	10.942	10.4987	8.6919	6.7192	9.0797	10.1536	7.3374	7.3633	9.8613	10.9524	10.3177	9.5639	6.832	10.1441	10.471	7.8505	7.2697	10.7646	10.9077	8.1368	10.9946	10.6389	10.4497	8.8809	10.1186	8.542	10.7363	10.2887	8.2737	8.7046	12.1458	9.9506	8.6331	8.9727	10.0365	9.9127	9.7329	8.7207	12.9209	9.0223	8.9926	12.8648	11.2816	8.42	9.7482	10.0062	8.1208	11.5119	7.6376	7.3009	9.3431	10.233	9.0461	13.7717	9.2318	9.705	12.4417	11.2637	8.5583	10.0605	10.9797	8.5962	11.9481	7.3181	7.5102
PF3D7_1462400.mrna1_1	PF3D7_1462400.mrna1_1;3252	3252	7.8596	9.3469	6.9323	7.9979	5.4199	5.5817	10.6831	8.0813	6.4194	7.964	7.9261	7.9604	8.2763	6.3939	4.441	10.7543	9.0682	9.6254	7.2081	9.4545	8.4217	6.6542	5.7743	8.2737	8.8996	5.5555	5.7621	8.8438	9.2128	8.9662	7.8213	5.7853	8.7553	9.4669	6.1268	5.9148	8.4678	9.833	6.9991	10.4592	9.8285	8.628	7.6237	9.4591	7.4471	9.9245	9.2274	7.5736	7.8564	11.0025	9.5056	7.0303	7.9325	8.9792	7.8381	8.7508	6.5965	12.3568	8.6999	7.4068	12.17	10.3725	6.537	8.0203	10.9081	6.1867	10.4641	6.3366	6.3071	7.6169	9.8825	8.0565	13.3218	8.6558	8.4082	11.8804	9.8227	7.8672	9.2631	11.1924	6.7818	11.4562	6.9895	7.2738
PF3D7_1462400.mrna1_1	PF3D7_1462400.mrna1_1;3253	3253	8.0538	10.5502	8.459	8.5741	5.243	7.1826	11.6962	9.6327	7.0248	8.0436	7.2249	8.5227	8.479	6.4891	6.774	12.1354	10.0023	11.1886	8.3036	11.9082	10.5369	8.0153	6.1961	9.0423	8.0515	6.6778	5.9793	9.0956	11.7192	10.1359	9.2824	6.1721	9.7604	9.1804	6.1847	5.6369	10.2929	11.4978	8.4938	10.6296	11.2575	9.6325	8.3184	9.3557	7.7772	10.5003	10.8756	8.8121	9.9571	11.7776	8.1801	8.8109	9.3218	9.8835	9.9385	9.4366	8.7117	13.3498	8.9723	8.3481	12.1206	10.7402	8.1462	8.6246	9.556	8.6743	7.1621	7.4073	6.3494	9.4357	10.2016	9.1506	13.8764	9.4395	8.5076	11.739	10.5109	7.761	8.557	10.279	8.8758	7.3002	8.1105	6.7242
PF3D7_1462400.mrna1_1	PF3D7_1462400.mrna1_1;3254	3254	9.1197	10.0206	8.2401	9.4343	5.0841	7.7113	11.6633	9.6741	5.8099	9.0451	8.3629	9.3822	9.1784	5.8222	7.4679	12.5143	10.0579	10.9211	8.4692	11.4798	10.7311	7.8355	5.7589	9.3337	8.5098	6.3429	7.0721	9.1941	11.5294	9.6857	8.9244	6.154	10.1826	8.9895	6.9159	7.7577	11.1866	11.8262	8.3843	9.0659	12.3604	10.5137	8.8565	9.9978	8.2564	11.0126	11.2066	8.5634	8.1525	11.9831	8.7574	8.8957	8.9194	9.7126	9.6481	10.0219	10.0918	13.392	9.9564	8.1442	12.575	11.5309	8.9733	9.3068	9.4456	8.4556	6.6682	8.0695	7.1485	9.045	10.4696	11.1626	14.0915	11.6574	8.6602	12.3549	11.3039	8.5871	9.5093	10.6217	8.3789	7.6536	8.1351	7.32
PF3D7_1462400.mrna1_1	PF3D7_1462400.mrna1_1;3255	3255	8.7976	7.5998	8.563	8.6865	5.5692	7.935	11.3243	7.142	5.1902	8.7225	7.8276	9.1303	8.5103	5.9944	8.0525	13.2087	7.7844	9.9964	9.4119	9.6991	10.1382	7.9262	6.4224	9.8163	8.414	6.9902	7.9572	9.2855	9.8749	9.8105	9.1822	5.709	10.8381	8.9459	6.7354	7.6981	11.3893	11.4367	8.8954	6.9976	12.0125	10.1462	8.285	10.4559	7.8828	11.5989	10.3437	8.4045	7.4151	10.792	9.4318	8.7439	9.5937	9.183	9.3878	11.0725	10.0548	13.4293	9.5644	8.3073	12.7324	11.5987	9.0081	8.5055	9.3947	7.4021	6.5464	7.6956	7.4237	8.6009	11.0633	10.416	14.267	12.3266	9.4812	12.5029	11.5815	8.7414	8.6684	10.5315	7.8308	7.3906	8.5211	6.4368
PF3D7_1462400.mrna1_1	PF3D7_1462400.mrna1_1;3256	3256	8.7211	9.0996	9.2367	9.2301	5.4172	8.8142	11.6792	8.0264	5.9265	9.0543	8.2367	9.0821	8.8878	5.4306	8.455	13.3221	8.697	10.1897	9.418	10.0684	10.377	8.8622	7.3082	9.9202	8.3015	6.1597	9.9546	9.5358	10.211	9.5916	9.1595	7.1765	10.5003	8.861	6.6774	9.9151	11.0376	11.0933	9.1862	9.167	12.0363	9.999	8.948	10.7922	7.717	12.1291	10.4038	8.8935	7.6417	11.3293	9.9056	9.1756	8.2968	9.752	9.7726	11.8775	11.0761	13.4568	9.288	9.1503	12.8825	12.1308	9.7215	8.4269	10.4047	8.126	8.186	8.5451	9.1291	8.6537	11.7716	11.162	14.3559	9.1268	9.3598	12.5684	11.6392	8.8825	8.8543	10.9936	7.8652	8.7349	9.0743	7.8678
PF3D7_1462400.mrna1_1	PF3D7_1462400.mrna1_1;3257	3257	9.4443	9.6033	12.4811	9.4803	8.0467	9.4282	12.3128	10.9667	8.9663	9.489	8.4622	13.247	8.0938	8.7854	10.6088	14.0225	11.9932	10.1181	9.7477	11.0021	11.8752	10.9224	10.2564	11.7278	8.9879	7.9555	10.9105	9.924	11.2092	10.2276	10.7034	9.3829	11.8975	10.6217	7.9117	10.3665	11.3549	11.5038	9.1736	10.1328	12.3721	11.4339	9.5916	11.4154	9.8666	11.3461	10.9436	8.8521	8.1185	11.5826	9.7638	8.9004	9.7426	10.4427	12.6298	10.8045	12.0477	14.2368	9.9739	9.4034	12.6544	12.745	10.1993	11.1132	10.5626	7.6616	8.5614	9.396	9.5232	12.8054	10.9303	13.3523	14.6255	9.681	9.7764	12.5845	12.6228	9.0839	10.251	11.3292	7.6593	8.8897	9.689	8.4294
PF3D7_1462400.mrna1_1	PF3D7_1462400.mrna1_1;3258	3258	9.5743	9.351	9.7971	9.9311	11.2718	7.8425	11.7245	9.3193	11.0847	9.8578	9.4716	10.6067	10.1543	11.1712	9.4969	13.3396	9.9418	11.3556	9.1065	10.7944	11.4702	8.8109	7.9543	10.5433	10.2707	7.187	10.4322	9.1822	10.8758	9.6715	9.9105	7.295	10.8159	9.5969	7.6716	10.7367	11.7372	11.6548	9.3915	9.1619	12.7489	10.7516	8.7843	10.5615	9.0013	11.4354	11.4532	9.3031	9.0572	12.0807	9.4978	8.901	9.3946	8.4036	10.7472	11.0222	11.782	13.5708	8.999	8.1674	12.5155	12.0393	9.3797	8.9596	9.9462	7.6354	7.0369	10.2355	9.2585	9.6887	10.798400000000001	12.4243	14.3166	9.0158	9.4276	12.1135	11.8633	8.6079	9.5668	10.9378	7.7834	7.3333	10.5997	7.8242
PF3D7_1462400.mrna1_1	PF3D7_1462400.mrna1_1;3259	3259	9.071	8.9309	8.7481	8.7018	6.2132	7.2876	7.8087	7.7963	5.6876	9.4826	7.3173	9.0701	7.9232	6.8631	6.9004	8.7414	7.7401	8.3524	8.3685	9.2411	11.0346	6.3415	6.9007	7.9563	7.3499	8.4597	11.0827	8.8759	9.1496	8.6345	8.1311	6.1839	8.0341	7.4805	7.321	10.4696	9.4647	10.4548	8.144	8.4961	11.3567	9.6905	7.4807	9.5891	8.575	7.9759	9.7118	8.2219	6.7203	10.761	6.9971	8.0617	8.7028	7.4835	7.1965	7.3416	11.9387	10.435	7.1876	7.8932	7.967	10.4827	8.3519	7.0954	7.5842	6.8716	5.0509	9.0448	8.8999	7.5482	6.8565	11.9638	10.5005	7.1394	8.8044	7.8597	10.4681	8.5728	8.5128	8.1658	7.3064	6.0568	9.6975	8.6971
PF3D7_1462400.mrna1_1	PF3D7_1462400.mrna1_1;3260	3260	8.18	10.195	9.0444	8.6336	6.3593	7.2942	8.0051	8.0121	6.7641	9.1789	7.6253	8.1615	8.1431	7.505	6.5127	8.6787	7.6551	7.8521	7.5174	10.2423	9.9616	6.9189	6.6177	7.024	6.1869	7.6658	11.2366	6.9231	10.386	9.4776	8.5987	5.5692	6.9438	7.7702	6.5552	10.3695	6.5688	6.8819	8.1797	9.9942	8.2174	8.0543	7.5789	9.0447	7.8031	8.1058	6.6199	9.346	5.6381	10.4241	7.8939	8.6899	8.598	8.2759	6.9111	8.071	11.7575	10.0006	6.4709	8.2836	7.3121	10.3964	8.1075	9.6369	7.5519	7.1341	5.8676	8.9684	8.8503	6.7174	7.4773	11.9488	10.3908	7.0729	8.1882	7.4606	10.3991	7.8222	8.8131	8.192	7.2573	6.121	9.5975	7.8282
PF3D7_1462400.mrna1_1	PF3D7_1462400.mrna1_1;3261	3261	8.0547	8.9829	7.93	8.4184	8.1988	7.5532	7.9285	7.8003	8.6635	8.4454	6.3733	8.7288	6.8828	8.0568	7.4029	8.607	8.0676	7.0464	6.4676	8.0565	10.3711	6.5584	7.3393	7.8768	6.5339	5.2052	10.8888	6.6197	8.3247	8.8152	9.6102	5.2536	7.4296	6.6362	6.388	10.2418	6.7513	6.848	8.6298	8.8403	7.123	9.1391	7.2862	8.0543	7.3119	8.6598	7.7076	8.9788	6.1512	9.2736	6.1574	8.9947	8.1235	6.3007	6.2774	7.4631	10.8049	8.0129	6.3356	7.508	8.0377	9.3382	8.2312	9.7051	7.3236	7.7819	5.5738	9.5062	6.6957	6.9003	7.9193	10.0429	9.3687	7.4714	8.2213	7.8962	9.3711	7.1981	9.8753	7.3217	8.027	6.4177	10.2354	7.06
PF3D7_1462400.mrna1_1	PF3D7_1462400.mrna1_1;3262	3262	8.4593	8.4124	5.9787	8.1847	7.979	7.1713	8.1882	8.4218	8.7724	8.7746	6.4254	8.2612	7.6878	8.3879	6.6666	8.6374	8.8319	6.0365	7.2673	8.0019	10.3725	6.6852	6.9675	6.7545	7.8005	6.2847	10.4214	5.9409	7.6582	8.7452	7.8968	6.7544	6.4927	7.8539	6.4094	9.8452	6.0177	6.6001	7.7588	8.3608	8.3686	8.2475	9.6908	8.8965	6.5792	7.3768	7.2923	7.5356	6.4798	8.2988	6.8562	9.917	6.9568	7.1806	6.0036	6.7219	10.4681	7.4194	5.9558	6.1459	7.0567	9.2576	6.1659	10.0172	5.3847	9.7907	4.3498	8.2025	7.1496	6.2824	6.6542	10.8818	8.7646	7.4496	6.7421	6.9171	9.7402	6.676	10.323	6.6852	10.2597	6.3496	9.2475	5.9939
PF3D7_1462400.mrna1_1	PF3D7_1462400.mrna1_1;3263	3263	8.5772	9.0223	7.8988	7.1928	8.5071	6.9147	8.7695	8.1635	7.4337	8.7832	8.1579	7.712	6.9406	7.8738	6.8592	9.8638	8.5334	6.2681	6.5024	7.7594	11.0975	7.005	7.7959	7.4894	6.2546	4.9841	10.7437	6.3723	7.7719	10.1708	8.3826	7.9552	7.4771	7.0691	5.2315	9.4744	5.7374	6.0376	8.2276	8.7068	6.6026	6.6094	9.1414	10.9904	7.2507	7.8307	6.9722	8.5949	6.3661	8.8944	5.9141	10.1933	7.3317	7.0435	7.4054	5.2987	10.2573	5.8662	5.6002	6.7255	7.1974	9.3614	6.7089	10.012	6.3761	7.4426	5.4702	9.0363	6.4072	7.3957	7.2707	10.7664	8.8461	7.8065	7.9402	7.8958	9.8178	6.734	10.1817	7.5798	7.7525	6.1445	10.1228	7.7517
PF3D7_1462400.mrna1_1	PF3D7_1462400.mrna1_1;3264	3264	8.0133	8.467	6.5957	6.5312	8.1206	7.0171	8.1928	7.8163	8.4268	7.9798	7.316	7.9467	6.054	8.5435	6.5667	9.9887	8.7465	5.3761	5.8204	7.2045	12.1013	6.6315	7.2324	7.5234	6.78	5.7666	10.7107	5.581	7.4957	10.5308	8.0157	7.2702	8.1458	7.0871	6.1385	9.896	5.3484	7.3528	8.9471	8.5676	5.9076	7.0482	8.7463	10.9924	6.796	7.8998	7.0615	9.2252	6.2016	9.6511	7.0352	8.2274	9.6954	6.9621	7.1339	6.1884	5.704	7.0552	6.6789	6.3237	6.9598	9.3315	6.8727	10.5334	6.2769	8.022	6.1258	9.3869	6.4593	6.9768	6.5697	6.029	8.2098	7.2811	6.7658	7.1225	10.1001	6.3105	10.6644	7.5629	7.966	7.2021	9.8701	6.7486
PF3D7_1462400.mrna1_1	PF3D7_1462400.mrna1_1;3265	3265	7.6604	8.6818	8.2692	6.869	8.6061	7.4723	8.1779	8.2723	9.2382	8.2437	8.1467	8.4861	7.4771	9.2414	6.5099	10.6326	8.3548	7.2427	6.0074	8.2928	10.3976	6.7393	10.4641	7.3535	8.9369	5.7882	10.8342	5.7412	8.9344	9.54	7.9945	9.9951	7.596	10.1406	6.2128	9.6386	6.9073	7.1017	9.2585	8.7776	5.7568	7.0593	8.9085	10.7123	7.09	8.2108	7.2592	9.7474	6.6883	10.5139	7.7346	8.1784	10.2588	7.7355	7.5076	7.7152	6.4273	6.0766	6.6283	7.7498	7.1008	9.5702	7.1682	10.3806	6.7927	6.6666	6.0845	9.4593	6.9696	7.8275	8.0385	7.0151	8.8291	7.6821	8.2566	6.8144	9.9717	6.9364	10.7008	7.265	7.3964	6.6196	10.2935	7.7182
PF3D7_1462400.mrna1_1	PF3D7_1462400.mrna1_1;3266	3266	8.2816	8.5645	7.9371	7.4413	8.9761	7.1532	9.3437	8.4499	9.473	8.577	7.8056	8.6056	7.3172	9.5202	7.1399	10.2558	8.5263	7.5844	9.0055	8.1696	11.4757	7.8876	10.2651	7.1424	7.9536	7.0894	9.9582	7.3911	8.8088	10.612	8.556	10.0689	7.0383	8.5366	7.049	8.6822	8.7345	7.0351	9.422	8.5654	8.2774	7.5581	8.8747	10.992	7.3862	8.3043	7.8513	10.0077	11.8372	10.8246	7.9719	7.7702	12.1126	7.3422	7.3893	7.2657	7.511	7.2347	6.7643	7.8369	7.8264	9.2933	7.161	12.8035	6.5743	8.322	8.1075	10.2756	7.616	6.8133	6.4624	6.9696	9.267	8.5348	7.9395	8.1729	9.728	7.5522	12.7666	8.2473	8.4031	8.569	11.6916	6.5842
PF3D7_1462400.mrna1_1	PF3D7_1462400.mrna1_1;3267	3267	7.9686	7.93	6.8495	7.8392	6.4652	7.5857	6.5984	7.2255	6.5826	8.2811	7.1511	8.0386	7.5095	6.8953	7.106	7.1875	8.0604	6.8178	6.466	8.0093	10.3125	6.0824	8.6892	6.7795	6.8499	8.2524	7.0227	5.5945	8.0299	8.6053	7.5567	9.8605	6.9846	7.1945	8.6539	6.23	6.7067	6.2207	8.3682	7.38	6.1952	5.029	8.7488	10.9067	6.5188	7.3561	7.6307	8.104	6.5718	7.4997	6.4712	6.1926	6.6723	7.038	7.0493	5.0862	5.4293	7.0483	6.674	5.6109	6.3262	9.1948	7.2247	8.7959	6.2424	6.896	8.2869	10.7238	7.1515	6.9886	7.1075	6.1254	9.0595	8.2827	6.9776	6.6094	9.891	7.6058	9.008	7.4915	7.0453	8.5804	11.307	6.9384
PF3D7_1462400.mrna1_1	PF3D7_1462400.mrna1_1;3268	3268	7.8817	6.4803	8.8461	10.8323	5.8243	7.5711	6.9224	7.8532	6.4759	8.3133	7.3133	8.0484000000000009	10.7513	6.8298	6.9218	7.0015	8.1088	6.5347	5.3523	8.2921	10.5928	6.7392	8.9086	6.8071	6.2397	9.3087	5.8117	5.1819	7.772	8.9783	7.6053	8.6254	6.9743	7.4132	9.2883	6.4119	6.8471	6.3963	8.0413	5.7679	5.4558	5.3198	8.7632	10.9255	7.5076	6.4746	6.3087	7.4168	5.0383	7.7127	6.8021	6.0014	6.7888	7.5435	7.0006	5.517	5.9442	5.8245	6.5581	6.351	6.8006	9.6308	6.7434	8.4564	6.7004	7.1513	9.2195	8.1517	7.5891	7.077	7.0006	6.2981	8.1616	7.4354	7.0619	6.7718	9.8744	7.0783	8.6304	9.1889	6.9855	10.0531	9.2952	6.418
PF3D7_1462400.mrna1_1	PF3D7_1462400.mrna1_1;3269	3269	8.0427	7.8023	8.198	8.3847	8.113	7.2722	9.2141	9.245	7.1138	9.1527	7.6819	8.3207	7.961	8.2906	7.48	9.4916	8.9313	6.4949	6.359	10.1574	10.0249	7.9625	12.4321	6.7653	6.8367000000000004	12.0142	6.993	5.5506	9.7942	8.7546	7.3226	12.6111	6.8881	7.8105	11.3407	6.416	7.546	6.7047	9.102	7.0075	9.801	6.1119	8.8502	11.0651	7.7637	8.0171	7.7341	8.4125	5.4663	7.8985	6.3091	6.1681	6.0126	9.0855	7.8707	7.2892	5.9621	10.9111	6.2664	6.5154	5.9814	9.219	7.0307	8.6314	6.7444	8.2725	9.3758	6.9888	6.3861	8.6836	8.5463	7.4468	12.1567	8.275	8.1332	7.3527	9.9135	7.5288	9.0649	8.4549	8.233	10.3794	8.7036	6.61
PF3D7_1462400.mrna1_1	PF3D7_1462400.mrna1_1;3270	3270	8.0925	8.1544	7.4307	7.6254	7.9144	7.5519	12.5172	8.2611	8.4572	8.2066	8.0923	8.4627	7.634	8.8557	7.6562	14.2357	8.5611	8.5792	5.5084	8.576	9.0742	6.958	9.3957	7.0995	7.2032	10.1834	6.7952	5.8092	8.5443	8.8037	7.5839	9.7052	6.8431	7.7417	9.2477	5.7578	9.7377	6.242	9.1762	6.9819	5.8209	4.5607	7.5211	6.8107	7.2318	7.9653	6.2983	8.9519	5.4738	7.8236	6.3851	6.9256	6.3332	8.6497	9.0004	6.9048	6.2416	7.2283	6.3558	7.1693	5.8497	8.8357	10.7829	10.5889	6.4791	7.7323	9.0518	7.9592	5.1811	9.4498	7.2677	6.9332	8.4513	6.8593	7.7723	6.8814	9.4175	9.6314	10.3966	7.2096	7.4951	8.7056	8.4731	5.0819
PF3D7_1462400.mrna1_1	PF3D7_1462400.mrna1_1;3271	3271	7.7679	8.3374	7.8974	8.0027	7.9541	7.3014	7.9455	6.5945	7.2808	7.7582	7.9678	8.5904	7.5192	8.2666	7.1547	10.0836	6.7407	6.7403	6.4204	8.2646	9.2916	6.4173	9.7398	6.2604	6.9669	8.3528	7.0475	5.904	8.3626	8.7913	7.9091	9.5104	6.4799	7.4123	7.1111	6.7948	7.9094	6.9869	7.867	8.1912	5.4874	6.3131	9.9261	6.4185	7.6075	7.6908	7.589	7.7157	5.5494	7.623	6.9548	10.3356	6.7323	7.1642	8.6859	7.1954	6.4209	6.9609	6.9124	6.9338	6.6307	7.5374	8.3572	8.6027	6.7832	7.6631	8.5142	6.948	7.2555	8.9751	7.3877	6.9143	8.1687	7.7684	8.1194	6.4338	8.8334	9.2321	8.6972	8.2044	7.9048	8.7992	7.9639	7.3381
PF3D7_1462400.mrna1_1	PF3D7_1462400.mrna1_1;3272	3272	7.9372	9.3889	7.8676	7.5643	6.0103	7.4882	5.761	6.5387	5.7509	8.4241	8.4337	7.5074	6.9185	6.0826	7.9897	6.8281	6.7184	6.7471	5.9502	8.2606	9.5929	7.4117	9.7653	6.8315	7.1684	9.0107	7.6804	5.9146	8.4657	8.6238	7.8862	9.0827	6.9313	7.6364	8.6328	6.7098	7.1921	6.939	8.2813	8.9822	6.8514	6.5461	5.2161	5.9898	7.3371	7.0752	6.4428	8.0934	5.712	7.1064	6.2981	6.9285	6.9294	7.0823	9.068	6.2819	6.4058	7.666	5.6264	6.6485	6.9152	7.8144	7.7074	8.4981	5.9998	7.0828	8.4524	7.4362	6.1647	9.5248	7.1899	7.3566	9.0296	7.3001	8.164	6.1707	9.0559	7.646	8.3199	8.095	7.4719	8.723	8.6023	6.2493
PF3D7_1462400.mrna1_1	PF3D7_1462400.mrna1_1;3273	3273	7.9284	6.2865	6.994	7.9509	5.6421	6.6928	6.314	5.2265	5.3789	7.9417	6.5878	8.4522	7.5665	7.1295	7.23	6.4502	6.6509	6.2275	6.2355	7.9949	8.8359	6.2581	9.7279	6.6359	7.7446	8.2897	5.2559	5.4356	8.1569	8.1562	8.0083	9.4842	6.9484	7.6179	8.6522	6.0054	6.5481	6.0228	7.1907	6.0061	6.985	5.8004	5.6679	6.4772	6.2559	6.1981	5.7711	7.3382	5.3384	6.8749	5.5747	5.8728	6.1369	7.5573	8.4368	6.3811	5.3494	8.2067	6.6283	5.6896	6.1894	7.4595	8.4564	7.8779	6.1673	6.0097	8.0812	7.1002	6.6733	9.0446	7.0479	6.6574	9.62	7.8391	6.5421	7.229	9.8615	8.6139	8.1723	7.4232	7.0905	8.4208	8.0032	7.4208
PF3D7_1462400.mrna1_1	PF3D7_1462400.mrna1_1;3274	3274	7.8507	6.1831	7.3612	7.9979	5.1177	7.0911	6.6963	6.6279	5.1946	8.3575	5.4236	7.8381	8.1434	5.0687	7.2078	6.3572	6.4673	6.9067	6.0027	8.1663	9.2433	6.3501	9.6678	7.5877	7.2118	8.8647	6.8787	5.1934	8.4335	8.351	7.7629	9.55	7.993	8.1385	7.9703	7.0362	6.3505	6.5046	7.3262	5.7142	6.019	6.4989	6.2307	6.2221	7.7081	7.2865	6.8491	7.1589	4.9709	7.3272	6.8957	6.6894	6.9692	7.0084	8.4031	6.671	6.5842	8.9211	6.1918	6.8326	5.3768	7.5978	9.7383	8.0696	6.5886	7.066	8.6382	7.1972	6.6519	9.217	7.2318	7.502	10.4285	8.2731	6.6953	6.9045	8.6917	7.819	7.9424	6.9322	6.097	8.4078	8.1063	7.07
PF3D7_1462400.mrna1_1	PF3D7_1462400.mrna1_1;3275	3275	7.8165	5.8839	10.0846	5.896	5.3384	7.201	6.816	7.3623	3.8699	8.5839	6.0509	7.4807	5.5065	6.2852	7.1067	8.4634	7.0707	7.6062	5.5065	8.0911	9.124	6.9292	9.1116	6.4809	8.6401	9.388	6.0025	5.5242000000000004	8.4733	8.0335	7.2383	8.7521	6.6982	9.5258	8.3794	6.5709	7.2864	5.6927	7.6533	5.1643	6.5356	7.0255	6.8842	5.3038	7.5905	6.9179	7.2549	7.609	5.4532	7.1883	6.1819	7.3801	6.0347	6.9899	7.9765	5.7895	5.3618	8.344	7.1266	6.2048	5.6453	7.7578	8.7674	7.6847	5.641	5.9572	8.6091	6.4917	5.8311	8.0945	6.2804	7.1355	9.5115	7.3699	6.5963	7.0541	8.5172	7.8754	7.8191	7.1355	7.3088	8.9907	7.5626	6.7063
PF3D7_1462400.mrna1_1	PF3D7_1462400.mrna1_1;3276	3276	8.0983	6.6381	6.4689	5.6229	5.2698	7.0307	6.0974	7.0044	5.1566	8.1928	5.814	7.9396	6.2546	5.5629	7.7398	6.0775	6.5679	6.8521	5.712	8.3608	9.638	5.4851	8.6439	6.9644	8.7544	7.7157	7.9134	4.8314	8.0003	8.2097	7.458	8.2536	8.2289	9.9359	8.3611	7.594	7.1107	6.2767	6.4919	6.0159	6.2876	6.3447	6.8001	6.2468	7.3743	7.9997	5.9378	7.8578	3.7729	7.3426	7.1538	6.979	7.0717	7.6624	8.6946	7.1609	6.1741	8.1419	6.0483	6.1125	6.1064	8.6329	10.0082	7.8718	7.2064	7.1771	9.4509	7.7207	7.9508	8.9772	8.1673	6.6727	9.3077	8.1421	9.0881	7.5049	8.9176	7.339	8.1441	8.0014	7.568	8.3352	8.7669	7.3819
PF3D7_1462400.mrna1_1	PF3D7_1462400.mrna1_1;3277	3277	7.2065	6.1449	7.9135	6.1014	5.3743	6.2415	5.9745	3.9495	4.0644	7.7049	5.9658	5.2638	6.005	4.8649	6.2889	5.1416	5.7863	5.4419	6.2032	6.1291	7.9673	2.8875	5.4326	5.6276	5.0032	4.8354	5.8281	5.0544	6.3901	7.4321	6.0488	4.9392	8.091	5.9679	5.4303	5.157	5.1607	5.1554	6.9942	5.3736	5.8156	5.8074	5.5301	6.047	6.3172	7.511	5.151	6.3745	4.7887	6.507	6.0052	5.9502	6.7872	6.4434	6.9107	5.2145	4.4601	7.0755	5.8909	6.9118	5.9196	6.5962	7.6567	5.4039	4.7219	6.1791	13.3207	9.616	6.7914	8.1011	5.2188	6.0864	8.6938	6.6506	7.2767	7.372	7.8122	7.2339	6.4674	7.3654	6.1214	13.5403	10.113	6.3894
PF3D7_1462400.mrna1_1	PF3D7_1462400.mrna1_1;3278	3278	6.5789	5.9112	6.877	5.6415	4.7219	6.5273	5.68	4.5838	2.0144	7.5133	4.2242	5.7698	5.3187	6.0579	6.1102	5.4293	5.2059	4.4515	5.7325	6.0345	8.3991	5.4219	5.5292	6.8089	3.9561	4.9796	5.2536	4.8831	6.6959	8.0537	6.0721	5.9362	8.5225	4.8278	4.6954	4.5595	4.0609	5.4935	5.7889	4.9823	4.2578	5.8858	5.8562	6.8192	5.696	6.1745	6.1707	4.3978	5.3016	5.6229	5.5671	7.9439	5.2536	6.4882	7.435	3.8669	6.4482	7.7022	5.6565	4.7724	5.1739	6.6929	7.4414	5.7482	5.7137	5.2743	5.5934	7.8726	5.9773	7.5198	6.0819	6.7585	8.6246	5.4584	6.0295	5.6221	8.4631	5.7315	6.4153	7.5416	6.0306	6.4807	8.4328	6.2096
PF3D7_1462400.mrna1_1	PF3D7_1462400.mrna1_1;3279	3279	7.3605	5.2865	5.7908	6.6166	5.3172	6.758	5.6533	5.0246	4.2149	7.6512	5.8989	6.4733	5.6369	4.6798	6.3554	6.2715	5.4152	6.2882	5.4449	6.211	8.7773	5.2615	5.9715	7.2051	5.5129	5.2273	6.4286	4.7219	6.393	7.1018	6.3118	5.6023	8.4588	5.9993	5.4851	6.3756	5.5723	5.5729	6.4021	4.9179	4.9537	6.2153	6.6118	7.3644	6.2396	6.0092	6.88	6.6767	4.7344	5.8445	5.943	7.5939	6.194	7.3045	7.1326	5.366	7.3153	8.4045	5.2513	5.5078	5.266	6.7283	8.9004	7.8814	5.842	5.9105	6.4289	10.0285	5.916	7.0314	5.7653	7.408	9.3273	6.2931	5.9727	5.9069	7.0058	7.1975	8.5986	6.5696	6.0479	7.1292	10.4953	6.0334
PF3D7_1462400.mrna1_1	PF3D7_1462400.mrna1_1;3280	3280	6.3434	5.8063	4.6094	4.0883	4.4005	6.6522	4.6736	4.8314	4.251	6.4782	5.7527	6.1882	4.9759	4.8202	6.9183	4.6668	5.7339	5.1102	4.9126	5.6453	8.7182	4.2441	5.905	6.8808	5.7312	2.9373	6.5902	4.1077	5.5641	6.9702	6.1233	4.8354	8.7611	5.2957	5.4479	6.7089	4.6188	5.1202	5.4822	3.3716	4.9686	5.3298	5.7189	7.1822	6.1457	5.2079	5.3809	5.9628	3.8659	4.4995	6.2394	6.7207	5.06	6.2965	6.557	3.6645	6.5345	5.9609	5.3607	4.7996	5.2559	6.1793	7.4382	6.884	5.8311	6.3668	5.3988	8.3291	6.599	6.7131	4.862	6.3944	8.2547	5.93	5.6264	4.9787	7.2299	6.9997	6.7626	5.5432	5.4938	5.9279	9.2164	5.2828
PF3D7_1462400.mrna1_1	PF3D7_1462400.mrna1_1;3281	3281	6.6875	7.1377	5.6141	5.4009	4.6781	4.4529	5.7342	7.0699	4.3937	6.4131	7.3925	6.102	4.4121	4.2517	4.9122	5.3533	7.1478	6.4217	4.2623	7.4905	7.8095	4.7661	5.4323	6.1272	5.3323	3.1027	9.8197	5.4326	7.9614	7.0705	5.6053	4.7861	8.2041	6.3825	5.7874	9.3018	5.1127	10.1998	5.478	6.2455	7.3515	5.5859	6.3766	5.7057	5.7093	4.846	9.4706	5.845	3.6611	5.4496	10.8121	6.1291	4.5292	8.2627	6.6778	5.1485	6.5777	6.379	5.4199	8.0353	5.9105	7.4048	7.0952	6.7769	10.1874	6.2132	5.392	5.6126	6.5179	5.826	5.151	6.3607	6.8721	6.0023	8.6651	5.6153	7.9692	6.5759	7.6491	10.4324	6.2296	5.709	7.1321	7.7449
PF3D7_1462400.mrna1_1	PF3D7_1462400.mrna1_1;3282	3282	8.0169	7.4199	5.2873	6.0635	5.3802	6.4468	6.7574	6.9751	6.3963	7.8738	7.5442	6.0094	5.8227	5.8994	6.2422	6.1245	7.2761	6.6237	4.6611	8.1171	8.4083	4.8585	6.6418	6.1426	6.2106	5.0435	10.973	6.3908	8.8641	7.9343	6.8864	5.7024	9.9348	5.6676	6.0522	10.8797	5.7944	9.4414	6.8651	6.5251	8.7963	7.0561	5.785	7.5767	7.8572	6.7018	8.8647	6.1241	4.0126	6.7785	10.9084	8.6966	6.2462	9.4926	6.4026	5.1396	6.8373	7.7036	5.9834	7.0255	5.7921	7.7787	7.3149	8.5068	10.0733	6.9949	6.2386	6.0303	7.2001	6.7248	5.3143	5.7382	7.9462	5.2227	8.2226	5.4938	8.3832	7.3048	8.728	10.1076	7.3548	6.6087	6.8822	7.5798
PF3D7_1462400.mrna1_1	PF3D7_1462400.mrna1_1;3283	3283	5.5549	7.1323	5.7981	5.0277	4.594	5.8924	5.441	3.9607	4.7285	5.5478	4.848	4.7126	5.2311	2.7761	6.105	4.4189	5.1127	5.0081	2.7506	5.557	6.9095	5.2906	3.85	4.1424	5.5549	4.9528	7.0017	5.2935	4.9575	6.2551	4.1779	4.1961	6.4448	5.3837	4.5348	7.0446	5.3448	7.0187	4.6651	4.5116	4.7049	4.9355	4.9968	5.1819	5.5937	4.0072	5.9477	4.8812	2.7268	4.1898	8.2801	6.3901	3.8359	7.3645	5.3334	3.9873	4.0942	5.2743	5.3402	4.7043	5.1898	5.6413	5.4067	5.3736	7.6021	6.3756	4.3937	5.7602	4.2048	4.9122	5.406	3.9855	4.437	4.9369	5.6542	5.2133	6.4867	5.5817	6.1865	8.1786	5.2806	4.6229	6.4712	5.0968
PF3D7_1462400.mrna1_1	PF3D7_1462400.mrna1_1;3284	3284	5.8197	5.1655	4.9533	5.2694	3.8972	5.3487	4.9122	5.6809	5.0802	5.0626	5.7764	4.8709	5.8465	2.4195	6.3123	5.7874	6.2244	4.9937	3.862	5.3858	6.5467	5.1554	4.9681	5.6056	7.3211	2.0772	7.4934	4.7301	5.5423	6.1231	5.8344	2.211	6.5089	7.1281	5.1285	7.9839	3.7442	6.7765	4.5497	3.2464	4.6588	4.7871	5.4286	6.7531	4.8674	5.0959	6.0431	6.72	3.7845	4.9307	9.1976	6.6163	5.0751	9.2547	4.6656	4.4263	4.6106	3.0356	5.3992000000000004	5.986	6.9499	6.4371	6.0587	6.4915	8.2229	5.6138	5.153	4.9021	4.1424	5.6789	4.9709	4.6685	6.0092	5.1089	6.9211	6.7593	7.5018	5.0483	6.477	9.1388	5.0993	5.4715	5.6996	4.9107
PF3D7_1462400.mrna1_1	PF3D7_1462400.mrna1_1;3285	3285	5.6862	6.4643	4.0161	5.4423	4.106	6.8355	5.5435	5.353	4.797	6.4316	6.5615	5.0228	5.433	3.5046	5.7538	4.9937	5.4696	5.7634	4.7798	6.9631	7.2777	4.2906	5.2269	4.7986	5.6594	5.4016	8.3935	4.342	7.5533	7.002	5.2396	4.1001	6.4121	6.1819	5.1811	8.7875	4.7442	8.4105	4.7076	5.0135	5.572	5.7336	6.1699	4.9355	5.9376	5.1218	7.3974	4.8485	5.3782	7.0924	8.9259	6.3735	4.1127	9.5496	5.2994	5.8659	4.9878	5.005	4.9556	5.5091	4.7787	7.862	6.4454	5.0938	8.5945	5.6879	4.5342	4.99	4.845	4.1416	5.558	5.0166	4.9217	5.4565	6.2361	5.6817	7.9305	5.9491	5.6848	9.3105	5.9946	4.3096	6.1579	4.6088
PF3D7_1462400.mrna1_1	PF3D7_1462400.mrna1_1;3286	3286	6.1934	6.3431	4.858	5.8741	3.6241	4.4783	5.51	4.9658	5.4725	5.7296	6.5491	6.7874	4.8227	5.8435	4.5922	4.9011	5.4822	5.4989	5.7442	5.2754	7.4967	4.2906	5.8161	5.1408	5.5659	4.6893	6.7421	5.4825	6.3109	7.7735	5.2079	3.6276	6.0288	5.3719	4.5129	6.3818	4.3298	7.0788	6.6245	5.9329	4.8217	4.6467	6.7211	5.4624	4.6508	6.0879	6.1022	4.6859	3.6194	6.8324	7.3375	6.2422	4.8435	8.0419	4.8948	3.942	4.1659	4.9288	6.0657	4.4376	5.6334	5.6525	5.4515	5.2943	7.0413	5.756	4.8792	5.6525	6.3361	5.2067	4.4588	4.8263	5.4874	5.7274	5.479	6.0847	6.1096	6.2028	5.684	7.7112	5.4293	4.8718	5.8941	6.3674
PF3D7_1462400.mrna1_1	PF3D7_1462400.mrna1_1;3287	3287	6.589	6.7112	5.047	5.2917	5.3132	4.9621	5.3071	6.06	6.2234	4.8992000000000004	6.8502	6.3877	6.3821	6.5942	5.1305	5.6571	6.1811	5.7046	3.568	5.3865	7.6762	5.7325	4.1739	5.7602	6.3286	4.1803	5.314	4.9575	6.2824	7.7135	5.8298	4.6502	5.9581	6.4548	5.6215	6.7494	5.4094	4.9759	5.4806	4.9481	4.6358	4.228	5.98	5.9903	5.6156	6.111	6.0184	5.1338	3.8156	7.2045	8.0035	6.2795	5.1942	7.4733	5.5251	5.2161	4.9189	5.5629	6.4194	5.0457	6.2664	5.9437	5.9265	5.0036	7.8464	5.7811	5.3334	3.9672	6.2352	5.5345	6.0949	5.7331	5.6913	5.887	5.3143	5.7552	6.4153	6.1797	6.009	8.2475	6.0885	4.8782	5.1313	6.9813
PF3D7_1462400.mrna1_1	PF3D7_1462400.mrna1_1;3288	3288	6.3547	6.4261	5.6814	6.3863	6.2277	4.6264	6.2292	5.246	6.7727	6.51	7.2177	6.7237	6.3388	6.4014	5.2106	4.9064	5.9512	6.1342	5.111	6.1123	7.7432	5.8873	5.488	5.2426	5.477	5.1611	6.4843	5.191	6.4128	8.2775	7.2516	4.9098	6.4328	6.0561	5.4189	6.3738	5.5966	5.6531	5.5053	5.1619	5.6753	6.1014	7.6146	5.4621	5.6594	7.1711	5.5747	4.8505	4.1359	7.5895	9.5035	7.8012	5.0317	7.1577	5.0583	4.3103	5.4502	4.8243	6.1859	6.4943	5.5432	6.8652	6.0085	5.6439	9.8278	5.8542	4.7054	5.9274	6.009	5.1379	5.1247	5.5832	6.281	5.8545	6.2302	5.636	6.5304	5.591	6.4735	10.1401	5.4373	6.2871	6.5989	7.0234
PF3D7_1462400.mrna1_1	PF3D7_1462400.mrna1_1;3289	3289	6.6352	6.839	6.1739	6.5524	6.3642	5.1102	6.4566	5.9832	6.922	6.5298	7.7368	7.4558	7.3277	6.9105	5.6124	5.2843	5.8997	6.7557	5.5619	5.8392	8.8134	6.6417	5.6639	5.6999	5.7769	4.6473	7.0435	5.202	6.9385	8.8239	6.3533	11.178	6.6761	6.1613	5.8374	6.4759	5.6229	6.3834	5.1803	5.9773	6.3837	5.9033	8.3957	5.9667	5.3614	7.6578	6.0424	5.0661	4.7592	7.8856	11.0123	8.2802	6.316	6.7752	5.5937	6.0108	4.9986	6.2336	6.4637	6.0864	5.8552	6.4591	7.2803	6.1006	9.8802	5.8659	6.7983	6.3633	7.7306	5.7051	6.3189	5.1416	6.2935	5.7608	6.5727	5.9692	7.31	6.144	6.6075	10.2475	5.4363	7.9303	5.8897	7.12
PF3D7_1462400.mrna1_1	PF3D7_1462400.mrna1_1;3290	3290	7.2888	6.8178	6.559	6.9054	8.3258	6.267	6.2703	7.1416	8.3661	7.1924	9.3736	7.2811	7.8566	8.3895	6.1845	5.5708	7.2184	8.7791	5.6194	7.1727	9.2895	6.1216	5.7876	7.5118	6.1849	5.3796	6.3752	6.1944	7.0218	9.2626	6.4795	5.5586	7.6606	6.7818	5.682	7.5957	5.935	6.1649	6.0387	5.855	6.31	6.7669	12.0232	5.5333	7.1998	8.0183	5.4568	6.5723	5.0259	9.8274	7.4794	11.5556	7.4546	7.6355	5.6562	7.0434	5.7063	7.429	6.8695	7.7232	6.2906	7.3767	7.6018	6.4954	7.9915	6.6245	7.0907	5.735	9.374	6.3174	7.3313	5.5078	7.6511	6.7957	8.3521	6.9412	7.4471	6.6938	8.3724	8.7293	6.4854	8.1041	5.8362	9.9435
PF3D7_1462400.mrna1_1	PF3D7_1462400.mrna1_1;3291	3291	7.5889	7.6852	6.2928	8.0232	7.7805	4.8475	5.9385	5.4094	7.9832	7.0506	9.5523	8.0706	7.5902	7.4979	6.3951	6.1898	5.911	8.1318	5.7586	6.7754	9.6051	6.6253	4.9973	8.0565	7.726	4.6758	6.1587	5.4005	7.38	9.7366	6.8312	4.5148	6.9491	8.016	6.195	6.433	5.985	6.1133	5.2847	5.6781	7.0983	6.7523	10.9361	6.2472	7.347	8.2808	6.1449	6.7991	4.858	10.3064	6.1815	10.7096	7.4812	8.8621	6.788	6.9852	6.1334	6.321	6.9224	6.8746	6.1938	7.5288	6.8271	6.4744	6.5904	7.4885	7.5278	5.3796	7.7233	6.5151	6.6349	5.2683	7.3069	7.1538	7.4763	5.4216	8.1855	7.2605	6.9266	7.2103	6.7768	8.2515	6.6163	7.8183
PF3D7_1462400.mrna1_1	PF3D7_1462400.mrna1_1;3292	3292	7.6428	8.7967	6.0798	7.7412	7.5255	5.8153	5.2679	5.2917	8.1383	7.6997	9.862	7.8324	7.7726	7.9984	6.1443	5.3868	5.4489	7.3542	5.4243	7.5584	8.6387	5.5438	5.7808	7.493	6.3954	5.6525	6.0919	5.7306	6.6662	9.1865	6.1285	5.4995	7.885	6.759	5.8475	5.9805	5.2411	6.1112	5.431	7.6454	6.8062	6.4947	11.3328	6.4325	7.5815	7.629	6.2797	5.6384	5.6633	7.0208	6.4288	11.8557	7.0731	8.9935	6.6734	7.0353	4.6673	6.9927	9.7602	5.4182	6.2972	7.8589	8.1489	6.3723	6.8467	7.2588	8.0775	6.2057	11.0177	6.6516	7.0149	6.2242	7.652	9.1159	6.9074	6.1204	7.6312	6.7974	7.049	7.8014	6.5345	8.2804	7.5405	11.0571
PF3D7_1462400.mrna1_1	PF3D7_1462400.mrna1_1;3293	3293	7.6685	7.8087	6.0639	6.9541	7.1432	5.3684	6.2761	5.3441	7.8001	8.3591	9.3269	7.4332	7.1248	7.3477	5.4366	6.0299	5.4647	7.619	5.709	6.7236	7.2535	5.9928	5.9023	6.3107	6.8903	5.4269	5.9107	5.3889	6.4361	7.6333	6.8329	3.859	6.6781	7.4221	5.6885	5.7721	5.8283	5.1334	5.3302	8.1147	6.7912	7.1397	11.3	6.013	8.0396	7.2262	5.9537	5.7029	4.5404	10.4213	6.6456	11.6607	5.9793	8.7867	6.0168	5.6212	6.2713	5.7756	9.3468	6.7388	6.5353	6.5989	6.7056	5.842	7.133	5.5078	7.5108	5.9946	9.7259	6.5941	6.5206	5.348	7.2369	8.3916	6.7388	6.3234	7.714	6.4346	6.7447	7.769	5.2653	8.3421	6.9056	9.4049
PF3D7_1462400.mrna1_1	PF3D7_1462400.mrna1_1;3294	3294	8.2988	6.2512	7.0687	6.9957	7.9966	7.1162	6.5555	7.4736	8.0855	7.9595	7.5829	8.1071	7.2443	7.4158	6.0583	5.5129	7.0647	9.3418	4.466	6.5872	8.9885	6.7447	7.583	7.5226	7.2158	5.8467	6.4041	5.0117	6.8787	8.8943	7.892	7.3367000000000004	7.2957	7.6421	6.223	5.7957	5.5204	5.5871	6.7451	6.3386	8.999	6.094	12.0956	6.8844	8.568	8.303	6.4922	5.5037	4.1675	10.7567	6.0054	12.0227	5.7687	9.1003	6.0409	6.2194	5.4005	6.4627	6.0762	6.6731	6.3825	7.3164	7.4406	6.0702	6.0376	6.5443	8.1803	8.5315	6.8129	5.5376	8.4716	4.4919	7.4829	6.6026	6.4621	6.4138	7.745	6.8338	7.5082	6.5021	6.8062	8.3337	8.7893	7.0333
PF3D7_1462400.mrna1_1	PF3D7_1462400.mrna1_1;3295	3295	8.9131	5.8273	6.7031	7.1915	7.8382	7.3809	5.561	4.785	7.4598	8.2761	8.0312	8.6718	6.5783	7.8204	7.166	5.8117	5.5059	6.0568	5.3889	7.5208	9.3404	5.1843	8.4982	6.3576	6.7562	5.7219	4.9098	4.6171	7.5921	9.8244	7.3857	7.3659	5.9105	6.9669	6.1491	5.7004	5.5413	6.1389	6.4894	5.4202	9.3369	4.7065	5.8768	6.6672	8.54	8.1209	5.5304	5.4538	4.9203	10.1748	5.435	7.2704	7.239	8.6146	6.9668	6.2823	5.4611	6.6381	5.1506	5.1791	6.8348	6.6838	7.799	6.0603	6.8551	6.8626	7.7429	5.3056	7.2449	6.9616	7.6541	5.5211	8.0726	6.0402	5.8477	7.2374	7.5824	5.8595	7.6163	7.5664	7.0009	8.3678	6.0221	6.2168
PF3D7_1462400.mrna1_1	PF3D7_1462400.mrna1_1;3296	3296	8.1877	5.9787	5.7592	7.2118	5.4124	5.6968	5.9699	5.6727	4.2071	7.1385	5.6784	6.9131	7.364	1.3277	4.7098	5.2627	5.4529	5.926	5.9973	6.849	7.5705	5.489	7.7859	5.5211	6.7765	4.464	3.9727	5.9115	6.6543	6.2675	6.4481	7.5855	6.1131	6.2416	4.9777	4.511	4.9312	5.8557	5.218	3.856	5.6596	5.558	6.1572	6.6203	7.534	5.5364	5.6789	6.0141	4.1001	9.3119	5.5491	6.2839	8.8717	6.8148	5.6924	5.2513	4.8212	6.3503	5.2961	5.7189	6.4177	6.4318	5.4263	6.6907	5.8802	6.4806	7.0638	4.6311	7.56	5.5506	5.4419	5.6073	6.5259	5.2338	5.9514	6.8089	6.7359	6.4725	7.3113	6.101	7.8418	7.6545	6.14	8.2524
PF3D7_1462400.mrna1_1	PF3D7_1462400.mrna1_1;3297	3297	8.5463	5.957	6.6082	5.9208	4.9873	6.8426	6.532	4.546	3.8012	8.3318	5.3663	5.7374	5.582	3.0161	6.978	6.2386	6.3103	5.4426	3.851	7.9413	8.9068	4.4822	6.3216	6.0239	6.7798	6.0299	4.4403	5.9565	8.353	7.8312	6.6565	5.6206	6.065	6.3754	6.0695	4.3016	5.753	5.7244	5.9722	4.3646	8.2938	5.5444	7.7065	6.9148	7.1373	6.2952	5.3031	6.6633	4.7495	9.7196	6.0157	6.0422	6.592	8.4177	6.4413	4.9556	6.1761	6.2769	6.5315	5.6738	6.1725	7.1846	6.5097	6.0121	6.4501	10.0733	6.2544	5.4561	6.1999	5.1247	4.9968	6.2728	7.8799	6.9424	6.1993	5.3277	8.403	6.8986	7.0555	6.4968	10.3743	5.2536	5.8977	5.9998
PF3D7_1462400.mrna1_1	PF3D7_1462400.mrna1_1;3298	3298	7.4735	5.6088	7.1207	6.1346	3.1094	6.9278	5.1227	4.4925	4.0144	7.746	4.4403	4.7511	5.8382	3.1043	7.9566	6.1745	5.1906	5.0639	4.4712	6.8784	5.6963	6.4915	5.991	5.4699	5.6165	5.9752	4.1227	5.0215	6.3076	6.2512	7.1221	5.2296	6.0032	6.4298	5.7716	4.5644	4.0993	5.4757	5.7123	5.2898	5.2596	5.4627	4.4033	5.5804	6.7466	6.1922	5.1247	5.6094	2.6485	7.1465	4.8053	5.328	6.2791	6.2441	5.0579	5.1554	5.6331	6.4333	5.7848	6.5176	5.2776	6.8993	5.8982	5.021	4.3971	4.9787	5.6738	5.4666	5.1623	5.2724	5.3954	6.3277	7.9784	5.9215	6.2939	5.8222	7.9696	4.943	6.1914	6.2996	5.9649	6.4079	5.9023	6.9094
PF3D7_1462400.mrna1_1	PF3D7_1462400.mrna1_1;3299	3299	9.683	6.3239	7.2286	6.1564	4.6159	7.7002	5.1449	6.1544	3.4476	9.854	4.497	5.9098	5.774	2.4033	9.0964	7.4565	6.1755	6.0572	7.6886	7.8365	6.1597	12.4569	6.9519	4.8634	5.6023	5.7903	6.1012	4.7729	7.7675	6.195	13.0402	6.2839	5.4022	6.6279	5.2998	6.9749	4.0721	5.7716	7.1208	5.3034	5.3388	4.6352	4.9773	5.7525	8.3696	6.1713	6.9744	6.1701	4.774	6.3118	6.1449	5.4202	6.9068	6.6229	5.7268	6.1018	6.3832	7.9283	6.105	5.4845	5.7134	6.8147	6.5347	5.4767	5.4744	5.7334	5.7071	5.0488	4.408	6.5067	6.1119	6.4645	8.8105	5.7227	5.915	6.2352	8.4824	4.9369	5.8575	6.9044	8.0186	6.2572	5.8189	6.283
PF3D7_1462400.mrna1_1	PF3D7_1462400.mrna1_1;3300	3300	7.3271	6.2475	5.2746	5.8597	3.4128	6.5486	5.337	3.1077	2.0531	8.009	4.0036	5.6585	5.856	3.1375	7.3456	5.4941	5.7225	2.7887	4.9533	6.9086	5.7568	4.3813	6.0094	4.9481	5.243	4.3576	3.5021	4.5027	7.1775	5.9855	6.489	5.3096	4.842	5.6993	4.6662	5.6542	4.2055	5.8336	5.1123	5.5677	5.5065	3.9561	3.497	4.9964	5.6781	5.1743	4.9759	5.7936	4.5441	5.272	6.5975	4.5801	5.4764	5.5774	5.3882	5.2059	5.9561	6.8602	5.6467	4.9602	5.8222	7.0606	5.2161	5.0228	5.4896	5.5201	5.5777	5.2784	5.0896	5.8415	5.2946	5.3023	8.3701	5.2806	6.0923	5.4928	7.1214	5.1871	6.1196	4.6769	4.943	4.9212	4.9832	5.8304
PF3D7_1462400.mrna1_1	PF3D7_1462400.mrna1_1;3301	3301	7.9762	5.8306	5.9709	6.3349	3.2839	6.883	4.8288	4.9021	3.3909	8.0744	5.1886	5.3208	5.8225	4.2288	8.3144	5.7597	5.503	6.9262	4.073	7.2083	6.1071	5.8792	5.3593	5.8298	5.4854	5.6328	3.645	4.1243	7.3671	6.3352	5.9505	4.1953	5.4138	6.0856	4.5509	4.0045	2.8053	5.2776	5.6097	4.275	6.3844	4.8948	5.1218	5.6264	6.062	5.9317	6.2003	5.6736	3.9345	5.8181	7.0967	5.862	5.057	4.8909	5.3698	5.3625	6.3063	7.5827	5.935	5.0832	6.0798	6.3262	5.269	4.8669	4.9625	5.995	4.5844	6.4697	5.0768	5.8885	4.2832	5.6574	8.0982	5.3944	5.4192	5.8265	7.9938	4.4249	6.1755	5.9537	5.6851	5.9203	5.272	4.5928
PF3D7_1462400.mrna1_1	PF3D7_1462400.mrna1_1;3302	3302	7.4633	6.0862	5.5361	6.0173	4.8782	5.8502	5.2873	3.9955	3.5934	7.1755	8.8843	6.4744	5.5454	4.9686	5.4209	5.5777	5.5515	4.4886	5.1043	6.04	6.3966	4.4594	4.09	6.2227	5.2161	2.9579	4.3985	4.1408	6.6876	5.7743	5.756	3.8963	5.8919	6.3717	4.6253	3.9561	4.0188	5.4386	5.8773	4.479	5.8634	4.7934	4.266	4.4316	6.4947	4.8283	4.5336	5.2207	4.4376	6.0792	7.1951	4.9672	5.8268	7.705	4.5856	4.9265	3.9345	5.7276	4.8293	4.054	5.4074	6.3736	6.2443	4.9035	4.7192	5.4423	3.5236	5.8199	5.1408	4.7949	4.6135	5.6795	6.4258	4.8314	5.4239	5.3194	7.2282	7.608	4.7876	4.9458	5.4104	2.8817	6.2355	5.6433
PF3D7_1462400.mrna1_1	PF3D7_1462400.mrna1_1;3303	3303	5.9748	5.1383	5.9172	6.1204	4.3834	4.4336	4.5515	3.2265	3.3334	6.4782	3.8288	3.9718	5.9336	3.9873	4.4496	5.3309	6.1591	2.6736	4.4296	6.5032	6.2384	4.1659	4.2653	7.4589	5.7525	3.3434	3.7761	4.5223	6.2174	6.5557	5.4002	3.9298	6.7392	5.7431	4.607	4.0135	4.8515	5.1961	4.9695	3.8349	4.5192	3.5173	5.645	4.8248	5.7774	3.2735	7.2386	4.2265	2.3978	4.7192	6.8085	3.8718	4.5084	5.2176	4.3477	4.0152	4.6707	6.1016	5.8306	5.0553	4.6415	5.8691	5.953	3.4555	4.2357	5.3366	3.9699	4.1787	4.1851	5.4005	4.7729	5.2032	7.0085	5.9307	4.7613	5.0708	7.1428	5.4373	6.3448	4.8904	5.8472	2.0976	6.603	2.488
PF3D7_1462400.mrna1_1	PF3D7_1462400.mrna1_1;3304	3304	6.4731	5.5382	6.6622	5.3537	4.5229	5.2521	5.2365	5.6067	2.5801	6.5361	5.3302	5.5586	6.4998	3.116	5.4806	5.2873	6.8942	7.1059	4.1914	5.1607	6.471	5.3327	4.8186	6.4099	5.2802	4.263	4.3183	4.7398	5.9458	7.417	5.86	2.9165	6.2666	6.3496	5.2048	4.3477	4.7522	4.855	5.7361	5.581	5.7263	4.0566	5.4558	6.8883	5.857	5.1085	5.0431	4.7393	3.9467	4.5589	7.0021	5.3395	3.5583	5.2059	6.6505	4.6112	7.7335	5.7745	5.6215	4.5862	4.5625	5.9279	6.4099	3.848	4.5759	5.5388	4.09	4.905	6.3031	6.3873	4.8202	8.2914	7.4368	4.7639	5.5783	4.3399	8.1605	5.4774	7.0051	4.347	4.9968	3.8379	5.3933	5.1918
PF3D7_1462400.mrna1_1	PF3D7_1462400.mrna1_1;3305	3305	8.0562	4.4289	8.0992	5.6979	4.5723	5.2638	5.243	4.04	4.6135	8.6255	5.9537	5.4947	6.4458	2.8156	4.8192	5.6528	5.0431	4.6473	5.4941	4.8485	9.0077	5.254	5.1583	5.749	5.5744	4.6792	3.5361	4.7328	5.9231	8.5651	5.4967	2.86	4.6334	6.1882	3.5644	5.1289	5.0742	5.4168	5.5447	4.9768	6.3654	4.0841	6.194	7.4726	6.6482	5.7306	5.3219	5.2487	6.0592	3.3688	6.9688	5.0592	5.153	5.4229	6.3063	6.9013	4.3889	5.7167	5.917	5.153	4.4256	5.5382	6.4234	5.8669	4.1334	4.95	5.2517	4.6915	5.5966	5.9993	5.8709	5.0913	7.2303	5.3586	5.07	4.2063	8.1952	4.3031	5.3505	4.846	5.1583	4.4482	5.2296	6.4363
PF3D7_1462400.mrna1_1	PF3D7_1462400.mrna1_1;3306	3306	7.2836	4.9449	8.7818	6.4011	5.193	5.1985	5.1449	3.5765	5.2353	6.9713	3.3103	4.9946	5.3158	5.1371	5.1089	5.2608	4.5416	1.8032	3.7148	5.9889	8.3298	4.0374	4.9383	5.7663	6.0712	4.2494	3.8718	4.588	6.3454	9.291	5.6899	4.4039	5.916	5.8387	2.1144	4.0027	4.2839	5.9709	5.6851	4.0815	4.9667	4.2319	5.0734	4.8268	5.7312	4.9359	5.3768	4.5521	5.4413	5.8895	6.8868	5.3865	4.5886	5.8237	6.2166	4.4403	5.5148	5.0934	5.6238	5.0009	4.6276	6.5057	5	4.7613	3.5838	5.374	3.4673	4.8445	4.9561	5.2724	4.9331	4.1285	8.053	4.7565	6.4861	4.7076	7.7754	5.5132	6.015	5.2581	4.7038	4.6536	5.1542	5.7936
PF3D7_1462400.mrna1_1	PF3D7_1462400.mrna1_1;3307	3307	7.9985	5.5011	9.4891	6.1589	3.5298	5.8263	4.3176	3.568	0	8.9929	5.0237	4.4269	5.5267	0.7049	5.3533	5.0166	5.1623	3.6519	4.1218	5.6505	7.6831	4.8654	3.8866	6.3306	5.6999	3.0374	2.3533	4.3125	6.363	9.2743	6.2453	2.7549	5.9317	5.076	3.0197	3.0618	4.1747	4.8634	4.4148	4.4666	5.1177	5.14	5.4459	4.7093	6.7871	6.2778	4.6147	5.1985	4.7939	7.1182	7.0454	4.5601	4.6854	5.8875	6.9242	6.8529	4.8763	6.3226	5.5598	5.0272	5.5705	6.238	5.5097	4.4861	4.4594	4.729	5.2261	5.1546	3.844	7.5603	5.144	3.98	6.7353	5.1218	5.4195	4.7355	7.3604	4.3999	5.7934	3.9745	3.8807	4.0286	5.6308	4.9621
PF3D7_1462400.mrna1_1	PF3D7_1462400.mrna1_1;3308	3308	6.4933	5.5163	9.4793	5.6188	3.8329	5.6436	5.2005	5.0369	3.3491	6.7553	5.5144	3.5765	5.1404	2.1375	6.0034	5.5438	5.89	4.3882	3.7015	6.04	8.7819	4.1627	4.06	6.0092	4.8909	4.4148	3.4476	4.7279	6.1387	9.6156	5.9784	3.2418	5.9619	5.3837	3.8777	5.0317	4.7819	5.0639	6.3397	4.6421	3.319	3.2063	4.6427	3.3291	4.557	6.4123	4.7442	6.8969	4.497	8.8482	6.4947	5.8291	3.5753	6.5094	6.9141	5.0544	5.1069	4.848	5.8311	3.9533	5.4131	6.2802	6.11	4.7613	5.3334	5.0644	4.0721	5.7821	3.8329	6.8648	6.7546	4.5838	6.1849	5.3323	4.431	5.029	7.7755	5.1445	6.3257	5.2939	4.4502	3.7388	6.105	3.9136
PF3D7_1462400.mrna1_1	PF3D7_1462400.mrna1_1;3309	3309	5.2028	5.1973	9.215	5.8495	4.3462	4.5619	4.9528	2.7991	1.3334	5.7336	5.4165	4.9179	5.7344	2.5969	5.4992	4.9477	5.213	5.3719	3.7431	5.9862	6.635	4.1449	5.0639	5.1815	5.2055	4.5892	4.5072	4.5963	6.1156	8.3113	5.327	3.4383	5.3723	4.9584	4.4236	5.0121	4.5021	4.3045	4.8515	2.8836	4.9439	4.4938	4.4983	3.6826	5.1301	4.0179	2.3045	5.1554	3.6859	8.0259	6.8257	4.8288	3.9782	5.2776	5.7382	4.7043	4.4861	4.7761	5.5289	5.2036	4.8058	5.0409	6.8612	4.6798	4.1827	4.7015	4.2943	4.8709	4.6153	5.3923	2.3016	4.4816	4.7751	4.1898	5.0764	4.8836	6.7036	4.5868	5.4741	5.8672	4.4783	4.8629	5.3844	5.5567
PF3D7_1462400.mrna1_1	PF3D7_1462400.mrna1_1;3310	3310	5.1305	5.9586	8.5729	6.3165	4.2494	3.98	4.6588	3.645	3.0721	5.6636	4.3161	5.2891	6.4126	3.0514	3.7452	4.7054	5.7374	3.5311	3.9269	4.2032	6.9509	4.3089	4.5091	6.3602	3.742	2.8817	4.8689	4.6088	4.9809	8.1246	4.735	3.6747	6.3205	5.2137	3.4555	5.4276	4.8253	4.9565	5.5671	6.0959	3.6135	3.5236	5.0959	4.275	3.8268	2.121	4.504	4.5838	4.3306	6.8391	6.9966	5.0126	5.2521	6.1991	6.219	3.6381	4.8359	5.9651	4.9736	5.3016	5.2994	5.9823	6.5398	5.1152	4.3999	5.3431	4.2839	4.814	3.3234	6.0014	1.5801	4.8807	6.8844	4.238	4.5814	6.031	8.1258	4.2615	5.7621	4.479	4.8181	1.5211	5.1285	5.2743
PF3D7_1462400.mrna1_1	PF3D7_1462400.mrna1_1;3311	3311	6.2003	4.7777	9.5247	6.1534	3.2357	4.0286	4.3992000000000004	4.7469	3.8359	6.3225	6.3194	2.9561	5.0989	1.6645	4.9425	5.0112	5.6991	3.6736	4.435	4.3154	5.5075	3.9955	4.3441	4.5129	4.3484	3.7181	3.859	5.0295	5.4236	6.0277	4.4336	2.6599	5.0921	4.2623	4.8625	3.3646	3.7918	4.0968	4.98	4.238	4.9236	4.3391	4.5148	4.408	4.8861	3.6017	4.3103	4.3743	4.4647	7.1508	7.6962	5.6144	3.5558	6.9316	6.7136	4.7955	4.2847	5.8792	4.2373	3.511	5.1711	7.416	5.7401	4.2735	4.1432	5.2196	3.8207	4.785	3.5607	6.019	3.7824	4.6363	6.6893	5.2067	4.9796	4.848	7.8097	4.0365	5.6873	4.2839	5.4019	3.8022	4.9293	3.8084
PF3D7_1462500.1	PF3D7_1462500.1;1	1	5.3338	6.2988	6.0009	5.4107	4.7761	6.9027	4.8104	4.8709	5.5671	5.675	5.3219	7.5064	4.8243	5.0175	6.8667	5.0777	5.2791	3.8866	4.1969	7.691	6.5577	7.0468	5.3712	5.803	4.7425	4.5801	4.4809	4.8001	7.7037	6.832	7.1266	5.6058	5.6764	5.269	4.1953	3.2032	4.916	5.9803	6.135	4.4951	4.5423	3.9644	4.9486	4.9331	5.2176	7.6264	5.6929	5.3768	5.7142	5.2784	6.5798	4.9331	7.4463	7.4766	5.7745	5.1338	5.2664	6.537	5.9642	5.133	5.6203	7.185	4.5801	6.0479	4.9255	5.3688	4.9477	5.3259	4.3052	6.076	5.1791	4.9392	3.6792	5.5886	5.4366	6.306	7.3885	5.2566	5.6182	5.5744	5.2407	4.2479	5.3691	5.2506
PF3D7_1462500.1	PF3D7_1462500.1;2	2	6.517	5.1667	4.858	5.2758	4.7192	5.0955	4.8841	2.0496	2.6576	6.1847	4.8354	7.4774	4.1359	6.2876	6.3618	5.0535	4.7268	4.079	5.2199	6.4704	5.7401	5.8975	6.3714	3.0566	5.2517	3.8022	4.2502	5.14	6.5776	7.7397	6.7774	6.2151	5.1961	4.5385	5.1715	3.0197	4.7724	4.8856	5.5027	5.4542	4.729	4.4588	3.6702	4.06	4.995	5.575	5.8222	5.3771	3.1683	8.6547	5.6594	5.3118	3.8817	6.5966	5.7876	5.68	5.2642	6.0856	5.2521	4.7485	5.9743	7.5587	8.5431	4.0968	5.1639	5.0157	4.1276	5.7772	5.4243	5.0317	5.3861	3.7793	6.8587	5.266	5.2954	5.278	7.6593	8.055	5.8841	4.7751	4.7148	3.5898	6.2887	5.6588
PF3D7_1462500.1	PF3D7_1462500.1;3	3	5.9586	4.9796	5.1775	3.516	1.9449	4.9189	4.9584	1.9745	4.6479	6.7043	5.9937	5.151	4.5065	2.4222	5.7779	5.1595	5.0531	4.0575	5.7004	5.2642	5.4825	5.2536	4.9736	4.0197	5.2028	3.257	3.841	3.7247	5.4812	4.8948	5.9217	0.1506	5.0343	4.7965	4.6182	3.5084	3.4168	5.0522	4.8738	4.4744	4.5478	4.228	4.7586	4.6848	4.8938	4.4692	2.3103	5.0303	4.2972	6.1477	4.4189	5.0913	3.8777	5.302	5.3413	5.1711	4.6775	5.2887	5.435	4.327	4.6859	6.847	4.9131	5.0272	4.9227	4.8709	4.6053	4.7366	4.7104	4.3096	5.1691	4.4835	5.3954	4.2464	5.3448	4.5329	6.9186	3.9193	6.3616	4.5014	5.4803	3.0461	4.4101	5.5616
PF3D7_1462600.mrna1_1	PF3D7_1462600.mrna1_1;188	188	6.8667	4.2817	4.6871	6.1183	4.1052	4.1043	5.9112	7.0287	4.588	6.3234	5.0527	5.8664	6.9754	3.106	5.2102	5.5518	6.7522	3.7581	4.4828	6.2987	4.0277	4.7866	5.4604	6.3789	6.3928	5.4935	8.301	5.1346	7.4851	5.4835	6.2479	4.8329	6.2525	6.7193	6.1771	7.9523	5.204	4.669	5.4141	5.0233	4.0815	5.1973	5.1077	5.581	6.6539	4.3074	5.6308	6.2319	6.318	4.5832	6.2731	5.5907	5.0014	9.5599	5.3302	4.1243	4.0772	5.7674	5.8392	5.1675	4.6622	5.3034	8.4394	5.3309	5.6144	4.8851	5.1623	6.7131	5.8263	4.6323	5.1627	5.488	5.3237	5.2242	6.1623	5.347	5.8709	7.5273	5.8873	5.6218	5.4598	4.9336	6.995	5.0027
PF3D7_1462600.mrna1_1	PF3D7_1462600.mrna1_1;189	189	9.2709	5.7996	5.4423	10.2699	3.5148	4.6023	5.7682	6.6159	3.4019	9.6	5.8352	9.1224	10.4721	3.8268	4.2141	5.8225	6.0345	4.9528	5.1027	6.9473	7.6269	4.691	5.6174	9.7817	7.721	6.4146	11.6634	9.2049	7.0155	6.6013	7.0456	4.5027	9.3191	7.9828	5.9984	11.3267	6.3103	6.777	5.2102	6.4598	5.2668	10.1933	7.0859	9.0385	9.3164	5.841	7.7906	7.224	5.0045	5.1922	7.34	5.9319	6.14	6.5782	4.8972	6.4514	4.8207	7.5194	7.7992	9.456	5.1152	5.9098	6.7216	5.9165	8.0842	6.6632	5.6221	8.2152	6.4089	5.126	5.8146	4.7247	8.4195	7.6703	8.8123	6.0081	7.3279	6.2952	5.9395	8.2179	5.7926	5.7973	8.4195	6.1595
PF3D7_1462600.mrna1_1	PF3D7_1462600.mrna1_1;190	190	13.4191	6.3208	7.6737	9.3407	4.6565	5.0764	6.4231	6.9437	3.281	13.8761	5.0768	10.427	10.1157	2.9598	4.3916	5.8066	6.2359	6.7136	10.6156	5.4286	5.7431	13.4504	4.729	9.46	8.7631	6.3539	14.8672	10.2264	5.1715	6.273	13.9195	4.5435	9.3764	9.0104	5.076	14.6623	4.2257	8.9715	6.156	6.0702	5.4366	9.4731	6.3122	6.2424	12.9992	7.1625	9.3578	7.6115	4.8968	5.9112	5.4735	4.9551	6.3839	7.6768	6.0665	7.5606	4.8515	6.9861	8.6307	5.8948	10.0113	6.6181	6.6621	5.2215	8.4861	7.8591	5.8617	7.1277	6.3524	5.1969	7.0597	5.07	7.5522	7.9674	5.9486	9.5133	7.3662	5.4373	6.0605	7.9729	9.1069	6.1085	7.1211	6.1112
PF3D7_1462600.mrna1_1	PF3D7_1462600.mrna1_1;191	191	8.0163	6.2305	5.5119	9.9726	3.7377	6.0472	6.3016	6.5075	2.4568	7.644	5.9986	5.5561	10.2799	3.275	5.0343	5.235	6.3131	5.9155	6.3045	8.2239	6.2186	4.393	5.4036	10.5884	7.9914	7.4211	11.6126	7.5412	7.7936	6.4663	7.0414	4.6859	10.465	8.5969	6.8525	11.4686	5.2716	5.328	6.5328	6.2754	6.0339	8.2807	5.5963	6.7021	8.7188	5.6599	6.7327	6.5211	5.0246	7.2266	6.6018	5.4899	4.5801	7.8549	5.7631	5.0496	6.0809	7.4935	8.1818	4.8644	5.9205	6.9636	6.441	5.8048	8.3858	5.0883	5.7634	7.0733	6.9385	5.9026	5.5373	7.2518	8.624	8.6305	6.0455	5.3445	7.0695	6.8884	6.7576	8.5774	5.465	5.7225	7.7224	6.8282
PF3D7_1462600.mrna1_1	PF3D7_1462600.mrna1_1;192	192	7.2146	5.6915	5.8848	7.8432	4.5179	5.9581	5.5543	6.0002	4.8354	6.3878	4.5729	4.6679	6.761	2.3702	5.0734	6.2595	5.6453	3.3406	4.4189	6.9862	5.4874	5.359	5.5922	8.6257	6.6876	5.753	9.2643	5.3583	6.7308	5.7216	6.463	5.1214	8.5143	6.8615	5.2422	9.1948	5.6147	5.0009	6.0034	6.2265	4.7835	6.917	5.6091	5.0431	6.9785	5.4522	5.9782	5.2411	5.4189	7.8896	6.0631	6.0695	4.8704	9.0177	4.7355	4.9533	5.0618	7.6826	7.056	6.5823	6.1117	5.717	6.6149	6.0036	6.3651	5.6971	5.9502	6.0902	6.9508	5.4195	5.437	5.5163	7.6704	6.4715	6.0976	6.6017	6.9417	6.3623	6.1938	7.123	5.4957	5.9928	5.7829	7.3968
PF3D7_1462600.mrna1_1	PF3D7_1462600.mrna1_1;193	193	9.2902	7.9525	5.7439	11.0157	5.1965	4.2532	8.009	7.3207	4.0772	8.5691	7.4063	6.1114	11.2305	5.3607	4.934	10.244	7.2241	4.9293	4.85	6.4118	7.559	10.0201	5.7573	10.5751	9.2926	6.955	12.4227	7.9221	7.3222	8.2835	6.3047	6.3236	10.6596	9.6612	6.9179	10.9594	5.2675	5.223	7.2174	7.7783	4.238	5.753	7.3237	7.5478	9.1506	7.4009	6.4947	7.1306	5.3409	9.3815	6.5527	7.0207	5.1428	9.523	5.5043	5.9885	4.7944	7.1545	8.6267	6.0531	6.4356	6.4207	6.37	6.1916	8.6518	5.6848	5.7363	6.7442	7.5113	4.8435	8.1319	5.4666	7.9794	8.9995	7.0507	6.0328	6.8146	6.6855	6.4875	8.3141	6.439	6.5102	7.6013	8.1705
PF3D7_1462600.mrna1_1	PF3D7_1462600.mrna1_1;194	194	10.521	8.3216	6.4617000000000004	11.8164	6.8686	3.9336	6.477	6.9422	7.4001	10.2782	12.1166	5.4584	11.8803	6.5862	5.2095	5.5357	6.6441	5.4158	5.2122	6.1524	5.8684	4.0144	4.7986	10.1103	8.0191	5.2998	11.8643	9.1493	6.3327	8.1954	5.9764	5.9509	9.7525	8.304	5.7353	12.1284	5.6323	5.3034	6.6589	7.3314	3.9495	5.8497	7.4781	8.6683	10.0009	6.759	5.9246	7.3638	5.9591	8.7964	6.9842	7.3303	5.299	9.179	4.4482	6.6272	5.5922	8.6785	8.7437	6.4904	6.1114	6.6932	6.0708	6.4212	8.3302	6.9209	6.3471	7.3881	6.824	5.5279	6.7714	5.2016	8.6661	8.7004	6.6023	5.8758	7.5486	7.4584	6.0345	8.6669	6.985	7.7085	6.9573	6.9343
PF3D7_1462600.mrna1_1	PF3D7_1462600.mrna1_1;195	195	7.0629	6.1693	5.5558	8.5963	5.2114	5.0963	5.8868	4.1683	5.3045	7.2582	6.5351	5.0892	9.5036	4.861	4.3868	5.985	5.5141	4.8298	4.6496	6.0873	6.0099	5.0652	5.4403	9.441	4.9986	3.6427	8.8828	6.3873	5.8622	6.1944	5.111	6.0629	8.7302	5.8485	4.6311	8.5853	6.0424	5.5435	5.142	5.2772	4.4673	4.6159	5.1894	5.922	5.9047	5.8625	5.0866	5.2133	4.6775	6.3856	5.5398	5.9291	5.7203	8.0693	5.4718	5.288	5.1619	6.8831	6.9405	5.1886	6.0909	6.2536	6.2165	5.7482	5.9869	5.6288	5.4026	6.3203	6.9009	5.0815	5.2114	5.2563	7.1204	6.7662	5.8081	5.8158	7.5638	5.3031	5.8112	6.4328	5.0717	5.8281	5.1663	7.2324
PF3D7_1462600.mrna1_1	PF3D7_1462600.mrna1_1;196	196	7.2919	6.7613	5.7869	10.4683	5.9246	6.2466	6.4799	6.7499	5.295	7.4838	6.5609	5.6772	10.2754	4.4712	6.3787	6.0826	6.8988	6.1414	5.6238	7.7938	5.8025	6.202	6.002	8.9614	7.0046	5.5632	10.1181	7.9616	7.3825	7.6175	6.4318	7.3329	8.9768	7.8121	6.0179	8.6939	7.2685	6.527	6.3302	5.9905	4.9869	6.2581	6.634	6.8736	7.2744	6.1073	5.0281	6.7027	5.4259	9.6183	5.4702	6.5537	6.7747	6.8717	5.285	5.5267	5.701	7.8007	7.1459	7.1862	6.7964	7.083	5.9345	6.3954	7.0836	5.5478	6.3738	7.3888	6.9923	6.031	6.2069	4.2172	7.1711	7.2185	6.8445	6.3521	6.6786	6.4519	6.3163	6.9457	5.8472	7.024	7.9517	6.5783
PF3D7_1462600.mrna1_1	PF3D7_1462600.mrna1_1;197	197	6.3892	5.7679	6.5674	9.7245	5.1334	5.153	6.7745	6.7074	6.1619	7.0157	6.6762	5.3674	9.3697	5.712	4.9322	5.6591	7.1658	5.3614	5.7968	8.2224	6.4239	5.7623	5.6996	6.8571	7.1906	5.8829	6.1938	6.6304	8.2534	7.1009	6.2145	5.4063	6.5645	7.3789	5.5874	5.3255	6.9423	5.7589	6.1727	5.7829	4.7829	5.6008	6.6609	7.3864	5.6929	5.6582	7.1548	6.7017	5.1342	7.2645	5.7986	6.5041	6.1245	8.5881	5.6935	5.9079	5.2403	6.9928	5.6115	7.3222	6.641	6.7556	5.5981	6.011	5.4718	5.4841	7.1006	7.9064	6.9501	5.4323	6.4192	4.9444	7.9035	5.7913	7.4031	6.0424	7.1829	6.2746	6.0494	6.1574	5.8472	8.2703	7.6809	7.2999
PF3D7_1462600.mrna1_1	PF3D7_1462600.mrna1_1;198	198	6.9765	6.1506	5.5951	6.0826	5.0135	6.3331	6.202	3.0391	4.9764	6.761	5.5264	4.7861	5.5229	4.4074	5.44	5.5925	4.9246	5.2059	5.6296	7.0176	5.7882	4.8831	5.4216	5.9544	5.2536	5.2334	5.1534	5.7434	6.5659	6.3138	6.0063	5.2787	5.8174	5.9577	4.5699	4.4995	5.0626	6.2104	5.6991	5.5398	3.3147	4.4699	3.6915	4.848	5.202	5.6582	5.478	7.1407	4.7554	5.7189	4.7186	5.1922	4.7597	6.5312	5.4588	4.9973	4.9378	7.5175	5.1695	6.7075	6.367	6.3775	5.7192	5.1667	5.9383	4.5844	5.489	5.3663	6.4459	4.3505	5.0448	5.3473	7.1778	5.1252	6.3554	5.5622	6.2512	5.2898	6.2802	6.0079	2.6182	5.5223	5.9491	6.6685
PF3D7_1462600.mrna1_1	PF3D7_1462600.mrna1_1;199	199	6.6636	5.8878	6.0514	7.2679	4.3618	4.7608	4.6753	4.327	4.3681	6.5583	6.6826	2.9279	7.1565	2.2357	4.986	5.406	5.0339	4.7549	7.7664	6.5226	6.9848	4.3834	5.7554	5.5201	5.0955	4.1851	4.7861	7.799	6.8482	7.6973	6.0152	5.1867	4.9787	5.5732	5.5242000000000004	4.9165	5.5916	4.9551	4.6713	4.235	5.0166	5.0819	6.454	6.2754	5.1506	5.6165	6.0862	5.3298	5.7227	5.1934	5.5286	6.9981	5.9481	5.8273	5.9395	5.5653	4.6645	10.8326	5.4162	4.7501	6.4396	5.6548	5.0448	4.7772	5.6194	5.4809	6.323	5.7682	6.1922	5.9138	6.4812	5.14	10.3069	5.3861	5.3063	5.7255	5.6974	5.281	5.5865	6.293	5.4998	6.1735	5.8836	7.1176
PF3D7_1462600.mrna1_1	PF3D7_1462600.mrna1_1;200	200	6.6342	5.5981	5.8711	5.6296	4.9359	5.0652	6.0785	4.4121	2.9011	7.036	6.1504	5.3768	4.9819	4.319	4.0985	6.2386	5.1189	4.6831	5.1851	6.5515	7.8305	5.8647	5.5771	5.6229	5.8176	5.31	4.1489	4.6358	6.5792	7.5308	6.6622	5.3089	5.8482	5.4741	5.6511	3.774	5.8321	5.91	5.79	4.435	5.4128	6.5814	8.9087	5.218	6.0815	5.2261	5.9042	5.4373	4.3632	4.3639	5.9054	8.4586	4.9828	5.8965	4.6966	4.6363	5.4067	6.7328	6.0531	5.1177	5.7043	5.72	5.0103	5.191	4.7043	5.6392	5.4538	5.5444	6.0968	3.4033	5.1102	5.5647	6.4764	4.8738	5.2188	5.488	6.5304	5.4205	5.7442	5.9191	4.765	5.9674	5.436	6.9662
PF3D7_1462600.mrna1_1	PF3D7_1462600.mrna1_1;201	201	6.1649	5.9727	5.8912	5.7706	5.0997	5.8728	6.9593	5.1404	5.5214	6.0564	7.5231	5.367	6.697	4.4666	5.8804	7.1955	6.2884	4.2479	5.5714	7.3503	8.1474	6.0266	5.5487	5.4346	8.0769	5.6177	5.6539	7.2931	7.1717	8.1841	7.6693	5.189	5.8883	8.6129	6.2409	5.1048	7.7683	5.3085	6.3661	4.6508	4.5135	4.7463	7.6078	4.2608	5.0785	5.8797	6.013	6.6521	5.191	7.811	6.0942	8.4739	4.9882	6.1841	5.6343	6.3306	5.0704	4.8674	6.5387	6.0923	5.62	6.1627	6.894	5.7156	6.5515	5.4647	7.1033	5.0548	7.7737	5.4269	5.6999	5.7918	5.7002	6.568	7.4506	5.1723	6.8267	6.9059	6.0253	6.2319	5.3423	7.8132	5.9764	7.4803
PF3D7_1462600.mrna1_1	PF3D7_1462600.mrna1_1;202	202	7.0421	5.4472	7.9229	6.2793	7.1658	6.4386	7.9145	6.3313	5.8314	6.8586	5.0509	6.0887	6.151	6.8083	5.8181	8.1114	6.4728	5.1946	5.4343	7.0811	8.0737	5.9537	6.6075	6.1593	5.5777	5.5592	5.9253	5.2954	6.9917	8.8135	8.0983	6.4005	4.8664	5.6479	5.6267	4.5317	7.6084	5.1148	6.7321	6.0025	4.9355	5.2931	7.1262	5.1375	5.8934	4.6305	6.3232	7.5663	5.5413	5.5336	6.3868	7.8024	6.126	6.0906	6.3556	4.8826	4.3547	6.9902	6.0579	6.2114	5.3747	6.7369	7.7181	5.489	5.825	7.0671	5.0828	5.2649	7.082	5.8914	6.52	5.2979	7.8866	6.7761	5.4155	5.7511	7.2546	7.8739	5.855	7.2182	5.8582	6.8669	6.4799	8.0419
PF3D7_1462600.mrna1_1	PF3D7_1462600.mrna1_1;203	203	6.6533	6.3311	6.3844	9.4232	5.7018	6.44	7.345	5.546	5.0184	8.2842	5.295	4.8669	9.0017	5.9179	6.5969	8.2885	5.8743	3.2972	6.1538	7.6286	8.7478	5.7918	5.3172	4.8156	5.4957	4.1027	10.6543	5.7118	7.2197	9.0907	8.5718	5.7889	5.8567	4.9265	5.4269	10.5861	7.942	4.9317	7.3293	5.7806	9.9256	5.353	6.9829	5.6533	5.6032	6.697	5.8931	7.4895	4.2133	4.7522	6.3854	7.7649	4.98	5.5364	9.3635	4.925	5.5395	7.9124	7.0929	6.4888	7.5596	5.8657	7.5868	5.1831	3.9317	5.2798	6.3228	4.5601	9.3276	8.8858	5.0072	5.5744	8.5572	7.2865	6.8658	8.0987	7.9282	7.9566	5.857	6.1546	5.4506	5.4499	6.1052	8.8874
PF3D7_1462900.mrna1_1	PF3D7_1462900.mrna1_1;58	58	5.6112	4.1102	4.3262	5.3854	2.7115	4.0268	4.9236	5.2847	3.7214	5.1035	4.1169	4.0009	4.5435	2.6531	4.2817	5.5027	5.7493	3.3448	4.3526	4.848	4.269	4.8258	4.1085	5.8058	4.3198	5.1811	4.4925	4.6212	5.0738	5.2392	4.588	2.8359	5.2052	4.591	4.5429	3.904	4.934	3.7527	4.1993	3.2079	3.3785	4.8953	4.5741	4.3455	3.4155	2.4195	4.1185	4.942	4.8575	4.1699	5.4617000000000004	5.0009	2.359	3.6415	5.1064	3.7115	5.0431	5.0913	5.1863	4.935	4.4938	6.0815	4.6035	4.6381	4.0018	4.9584	4.1473	4.7469	4.7469	4.2032	4.5975	4.4482	4.054	3.8699	4.0241	3.4489	6.7745	4.812	5.0892	3.717	5.2373	4.4476	3.6668	3.9222
PF3D7_1462900.mrna1_1	PF3D7_1462900.mrna1_1;59	59	4.8048	4.3234	4.0661	4.1069	3.943	3.8319	5.3169	4.0849	1.7866	5.0951	4.3547	3.497	3.7474	3.6736	4.1977	5.3947	5.7905	4.1819	3.1843	4.5211	4.8374	4.0144	3.585	4.5429	4.04	2.1922	1.2327	4.3327	3.9439	5.4236	4.4848	3.5607	5.3656	5.0921	4.7714	3.8022	4.8104	4.6988	5.1416	4.7629	3.251	3.0704	3.669	4.1819	4.0764	4.7065	4.6305	4.5441	4.2979	4.2273	4.8812	3.855	0.7824	5.5466	5.1371	3.8817	4.8298	5.3118	5.9153	4.025	4.292	6.0413	4.6899	4.7214	4.2234	4.8699	4.2196	4.3597	4.6932	5.1875	3.3219	4.5783	2.6781	4.8992000000000004	5.3674	3.4476	6.2581	3.0635	5.4175	4.0144	5.3169	4.3736	5.5558	3.7071
PF3D7_1462900.mrna1_1	PF3D7_1462900.mrna1_1;60	60	5.516	5.2627	5.2612	5.3882	3.9411	3.9946	4.9198	6.135	3.4983	4.6177	9.1327	4.8644	4.5065	3.7323	5.2426	5.8953	6.6641	2.7527	3.406	4.511	4.8977	4.3554	4.254	5.2839	5.2529	5.596	3.839	4.4522	5.796	5.7404	5.7371	4.2265	5.8875	5.3284	4.8074	2.5059	10.4895	7.4824	4.2965	4.4828	4.9896	3.5059	4.1127	3.9011	3.441	4.4835	7.1061	4.934	2.6415	2.9837	5.4783	5.1735	4.1185	6.0347	5.7568	5.1719	4.7798	5.0099	5.8237	5.0241	5.1148	7.2066	6.4072	5.1707	4.7038	5.0179	6.097	6.141	6.0029	4.1811	5.406	3.9891	4.431	5.9231	4.8938	5.0435	7.8082	6.1633	6.3968	4.5204	5.2292	6.0826	6.3496	5.9556
PF3D7_1462900.mrna1_1	PF3D7_1462900.mrna1_1;61	61	4.9991	5.2284	4.3632	5.4634	3.4607	3.0841	7.5879	8.3505	3.6229	5.3533	8.3701	3.7814	5.4326	3.2615	5.2254	7.9565	8.5254	4.8515	3.2735	4.1416	4.6792	3.433	4.2063	5.0648	6.4355	6.0917	4.4848	4.8455	5.6206	7.0636	6.4694	3.3001	5.9771	6.2795	6.3264	4.5934	10.5904	4.9011	4.6212	1.7137	3.84	4.4482	4.5478	5.1094	4.6035	4.7087	3.5632	4.1771	4.9416	6.513	5.3366	4.8465	3.2311	5.4229	4.8753	5.2346	4.8664	5.2642	5.7123	4.5429	4.1898	8.9393	6.6286	4.9991	5.4366	5.3964	5.6436	5.8914	5.581	5.2589	3.585	5.0509	5.6531	6.1268	5.4496	5.5398	10.3511	6.2731	5.6334	5.4751	5.9771	5.7621	6.805	5.5364
PF3D7_1462900.mrna1_1	PF3D7_1462900.mrna1_1;62	62	6.2566	5.5429	5.7616	5.6305	4.2839	4.9873	7.6221	5.5635	4.696	6.1516	8.9559	2.0635	4.4653	0.8718	4.7835	7.7562	6.0764	5	4.6848	6.1773	5.3558	4.6977	4.2242	5.228	5.6097	4.1408	3.9672	4.14	6.8572	6.1983	5.5258	4.3291	6.0719	5.9119	5.218	3.9011	9.3914	4.98	4.9713	5.0798	3.9126	3.5021	4.3861	4.4653	5.6957	5.6129	5.5567	4.1135	1.6871	4.5957	5.3747	5.4039	4.1285	5.98	4.3349	5.373	5.275	3.6088	5.2858	4.7071	4.0135	7.9771	6.4666	4.9231	4.5595	6.0429	4.7934	6.3051	4.1985	5.4683	5.0228	4.5027	4.8395	6.5498	6.2897	4.7247	9.1604	5.8009	6.1278	4.7093	6.1276	5.1152	6.2854	5.3045
PF3D7_1462900.mrna1_1	PF3D7_1462900.mrna1_1;63	63	6.4313	5.0976	4.6679	4.2638	3.717	5.8339	5.5049	5.098	4.5729	6.3169	8.7093	2.729	5.0548	5.9486	5.337	6.3248	5.7988	3.2311	4.5789	6.3167	5.6769	4.0968	4.3255	4.7404	5.6212	4.8166	5.6591	4.6427	6.3051	6.1693	5.496	2.3561	5.2434	6.0682	5.4436	4.0479	6.4459	5.1027	5.541	4.4751	4.09	4.8465	4.6212	3.8309	5.2566	6.7608	4.1747	5.7263	3.5008	5.5289	7.5845	5.5847	3.7268	5.4841	4.8846	5.6899	4.8773	5.2083	5.4731	4.0993	4.7361	6.6586	7.7284	5.106	5.4496	14.4802	5.1871	4.9791	5.8615	5.6834	5.9155	5.6447	4.6381	5.1878	5.4403	4.6848	6.7673	7.552	5.7268	4.8293	5.0631	3.0909	5.3427	5.2102
PF3D7_1462900.mrna1_1	PF3D7_1462900.mrna1_1;64	64	6.6144	4.8248	4.269	4.9977	4.278	5.4172	5.986	4.1906	3.0409	6.0446	10.4414	4.2713	5.6453	3.6982	3.6803	5.0112	5.0883	4.025	4.1619	6.3085	4.985	4.3205	4.8555	5.6656	5.2769	4.347	7.8653	4.2288	7.2806	7.0539	6.1033	4.1827	6.1508	6.2007	4.4363	7.2544	7.7263	5.8887	5.1815	3.6792	4.4686	5.7485	6.0811	3.3103	7.2429	7.6463	4.4067	5.0374	3.5765	5.7057	6.7552	5.9619	3.9607	5.844	6.3782	6.7064	4.6764	5.1218	4.8861	5.2392	4.0295	6.1432	6.0213	5.1839	4.5534	5.6949	5.0076	5.68	5.9406	4.8364	7.2797	5.5494	6.2741	6.1585	5.0461	5.463	6.535	5.0605	6.0132	4.9713	4.9021	6.3036	6.585	6.1504
PF3D7_1462900.mrna1_1	PF3D7_1462900.mrna1_1;65	65	7.6556	6.0402	6.7945	5.5795	4.5644	4.4522	4.7639	5.6334	5.0989	7.5179	11.4629	4.6904	6.7072	4.1651	4.1731	5.5963	5.9016	7.1129	3.3291	7.8248	5.8965	6.3381	5.0431	5.3705	5.9523	4.6035	7.3473	5.5966	7.7856	6.6382	5.439	4.8314	5.854	6.6569	4.3625	7.5015	7.2161	4.8068	5.3778	3.0807	5.1334	7.9463	5.9542	4.6741	7.7985	8.0988	5.2087	6.0297	4.1514	5.5097	6.0321	7.3119	4.7225	5.5829	5.6118	7.803	8.0603	5.9676	5.4581	5.3009	5.0661	5.9761	5.6536	6.3183	5.7962	5.8691	5.2994	5.1396	7.0891	5.1334	8.5911	7.694	6.1952	6.1156	3.5385	5.3219	7.5006	5.6156	6.0239	5.7819	6.0951	5.8276	6.4131	5.4828
PF3D7_1462900.mrna1_1	PF3D7_1462900.mrna1_1;66	66	6.8679	5.1127	5.7573	4.8758	3.841	5.4273	5.9174	5.8352	2.254	6.8566	10.7772	4.6633	4.6218	3.4738	4.2728	4.9231	5.8001	6.0339	4.9359	6.4443	6.0279	5.1322	5.8924	5.6456	5.2087	5.0892	6.2534	5.0548	6.4463	6.115	5.5632	5.2525	6.1878	6.0444	3.9588	5.433	7.8504	5.4519	6.0148	5.2672	3.7918	8.3726	5.9345	4.1416	7.0934	7.5795	4.9928	5.9993	4.0356	5.5401	6.2952	5.9162	3.3462	5.7162	6.6984	6.8461	5.6273	6.1918	4.5179	4.6124	5.7293	6.4431	4.9681	5.0365	4.8197	4.7698	6.3397	5.8309	4.9509	6.4846	7.8742	5.5135	6.6967	5.8192	5.1851	5.1231	6.2791	5.213	5.0985	5.8607	4.8495	6.4591	6.5917	6.1012
PF3D7_1462900.mrna1_1	PF3D7_1462900.mrna1_1;67	67	6.3837	5.2551	5.2184	4.4828	2.7782	4.4502	6.3966	5.3719	1.8197	5.4594	10.5223	6.2591	4.6588	2.8992	4.6554	5.2365	5.6153	4.4535	5.3023	6.5	6.503	4.5198	5.7895	5.223	5.5329	3.3688	4.6159	5.9064	7.3492	5.9914	5.6235	5.189	5.8836	5.121	4.8006	3.6135	9.1765	5.1031	5.6091	4.888	3.9607	6.4368	6.7392	4.5832	4.5254	7.1344	5.7236	4.7027	3.8659	4.9973	5.3494	6.0807	4.2525	4.9653	9.0784	6.6078	5.2346	5.4951	5.7978	4.0027	5.4581	6.0648	3.2555	5.9885	3.6814	5.7407	4.5008	5.0989	5.7485	7.8393	7.5584	4.7137	5.9458	5.9399	4.8043	5.8989	6.4885	3.842	6.0811	5.3241	4.7835	4.437	6.1703	6.4799
PF3D7_1462900.mrna1_1	PF3D7_1462900.mrna1_1;68	68	7.2355	5.5211	5.5254	5.6747	5.067	5.3892	5.2357	2.2203	4.1538	7.0961	11.4209	6.892	5.5204	3.0531	5.1239	5.2702	5.2806	5.7065	6.9248	7.9038	8.1608	6.0836	5.4806	6.2924	5.4366	4.6135	5.2649	6.5309	8.0726	8.6164	6.7515	6.1434	6.8681	5.6594	4.0409	5.6608	7.9862	5.3438	5.8112	3.4423	4.6305	6.308	7.79	7.302	7.5519	8.1491	5.0286	5.7137	5.6631	5.9982	6.2139	7.681	4.8704	6.2093	11.099	7.2853	6.3313	6.8536	5.8982	6.4997	6.2178	5.9789	6.3675	5.3992000000000004	5.0023	7.0571	4.7761	11.6728	5.6594	10.3901	7.572	6.5635	7.6814	7.0325	6.2059	6.7186	7.9194	6.2861	5.887	6.7895	6.4429	5.1675	11.5686	7.0881
PF3D7_1462900.mrna1_1	PF3D7_1462900.mrna1_1;69	69	6.4031	5.4148	4.1898	4.7829	4.3882	4.546	5.202	3.2079	4.9383	6.1137	8.7524	5.9584	4.7474	3.3632	4.7323	4.9533	5.0496	5.3402	5.0836	6.2215	7.4853	3.0072	4.0934	5.285	5.3027	4.9672	5.7621	5.6147	6.2613	6.8559	5.3056	5.3551	4.5753	5.0365	5.3491	4.682	5.7156	4.8525	5.5948	4.7252	5.1189	6.8727	6.2774	7.8601	5.6302	2.86	5.4158	5.7745	4.497	3.8924	6.406	5.9319	4.6882	5.2983	10.6798	3.4128	4.8934	5.726	5.1318	7.3866	6.0553	5.5659	5.9725	4.5759	4.6871	6.3563	4.9203	8.188	5.0281	10.1526	3.7835	5.9837	5.3302	5.3338	7.3315	6.1041	7.116	5.0853	5.4673	5.9413	6.1432	4.1318	7.9731	5.3947
PF3D7_1462900.mrna1_1	PF3D7_1462900.mrna1_1;70	70	6.1119	6.5498	4.7323	6.0932	4.9307	3.2342	5.504	5.3122	1.281	6.9029	5.4256	5.1695	5.6331	3.6206	5.7334	5.0303	5.8654	4.691	5.8017	6.5404	6.5702	4.8445	5.2972	6.745	4.1119	1.844	4.7698	6.0431	7.462	6.5334	5.4941	4.0764	5.691	5.7975	3.856	5.2828	4.8659	6.0704	7.2186	4.6177	4.9941	6.5132	4.5838	4.6628	5.7578	5.1795	5.7853	7.596	4.8684	6.4333	5.2418	5.9279	1.844	5.1102	10.7904	4.765	5.5972	5.7621	5.3851	6.1081	6.2352	7.0047	5.223	4.2653	6.0572	6.4263	5.3092	6.726	3.9231	10.6563	5.496	5.9191	5.8425	5.5494	6.079	5.7208	6.6264	6.1568	5.9821	6.5498	5.9098	4.6041	6.7711	5.1457
PF3D7_1462900.mrna1_1	PF3D7_1462900.mrna1_1;71	71	6.4256	5.3816	4.5509	6.1564	3.7698	5.5702	5.5317	4.6559	4.8156	5.1643	6.9216	4.0488	5.8502	2.384	4.8992000000000004	5.4306	5.1387	4.7104	5.6633	6.3633	5.5635	5.1056	4.6803	5.5524	7.2158	5.2828	7.9794	5.9809	6.7411	6.1717	5.7729	2.9392	5.1156	7.2834	5.2612	7.3951	4.6887	5.9167	5.4845	4.756	4.3618	7.7236	4.3547	5.0561	5.1946	6.3993	5.7996	6.0685	4.6106	6.1991	5.5345	5.5392	4.4989	5.6112	8.1667	4.5279	5.9598	5.804	5.3391	5.9521	5.2453	6.4	6.8345	4.7661	5.5392	6.8048	5.8425	5.375	6.1979	8.0293	5.2145	4.8743	5.6067	5.3107	7.0247	5.925	6.9492	6.5223	6.2428	6.3297	6.6408	5.8917	6.6601	5.9093
PF3D7_1462900.mrna1_1	PF3D7_1462900.mrna1_1;72	72	6.3487	4.7835	4.0161	6.4276	3.9727	4.3827	5.8222	4.2623	4.8369	6.4904	4.5336	5.2784	5.4922	2.0635	6.1564	4.7845	5.4568	2.98	5.6384	5.5744	6.4722	4.5527	4.4757	2.8135	5.5223	5.128	6.2213	5.2145	6.627	5.7027	5.5978	3.4263	5.4617000000000004	5.6191	5.6156	6.6315	4.8415	5.1127	5.647	3.8934	1.9928	7.0275	6.0007	5.6355	5.8689	5.3975	5.5567	4.8817	3.5644	4.4751	5.0387	5.6499	4.2456	4.7517	8.215	4.546	4.8748	5.2211	5.5163	6.8329	4.3284	6.3102	6.2403	3.9411	4.1961	5.8102	6.1204	5.1574	5.1239	7.7165	5.6129	5.4545	5.6582	7.3872	6.323	5.5214	7.1682	5.4459	5.4931	5.769	6.0092	3.1731	5.2137	4.7279
PF3D7_1462900.mrna1_1	PF3D7_1462900.mrna1_1;73	73	6.0503	5.4828	4.2802	5.3147	4.354	3.7452	5.302	4.4931	4.9556	6.387	4.7856	4.2965	4.9639	3.1489	3.6276	4.6536	5.6153	4.785	4.5478	5.1043	5.3092	5.406	4.5033	4.2713	5.588	2.9782	5.3771	4.4449	3.9326	5.5874	6.5435	3.5509	5.7306	5.5922	4.0635	3.6837	5.2207	4.275	4.903	3.4893	5.769	5.4131	5.503	4.3951	7.5744	5.0875	4.8192	4.9054	4.2555	4.7882	4.9444	4.6949	3.7004	5.3554	3.729	4.4555	4.7153	4.8875	5.5711	4.6865	4.2713	7.2475	5.31	4.9345	3.7991	5.4152	4.99	5.4326	4.6076	4.887	4.7671	4.2743	4.6605	5.1655	4.7247	4.7887	7.5508	5.2702	5.1957	4.9288	3.7751	3.5148	5.2012	4.3533
PF3D7_1462900.mrna1_1	PF3D7_1462900.mrna1_1;510	510	6.8457	6.14	6.1108	5.9715	5.3635	5.8736	5.6795	4.9203	5.0193	6.3844	6.0352	6.73	4.0849	5.7975	5.7616	5.3937	5.8112	5.7203	6.0137	5.7594	5.9381	5.3219	5.9713	6.0246	5.3995	5.6795	9.5752	6.4114	6.4565	5.8151	5.2055	4.8227	5.8143	5.9948	5.0126	8.8946	5.4131	5.0596	6.1918	5.2906	5.8407	5.1946	6.115	6.4433	5.7837	5.7983	6.7123	5.2998	6.1691	6.023	5.8637	6.3252	4.9331	6.1597	6.2255	5.5665	5.3653	6.0264	5.2761	6.4405	5.8699	6.1936	6.1424	5.8622	5.4101	6.0637	5.7835	6.1942	7.1444	5.8135	5.5509	5.2965	5.2168	6.4012	6.2085	6.304	6.6084	6.0734	6.4691	5.5868	5.6499	4.6904	5.8045	8.1407
PF3D7_1462900.mrna1_1	PF3D7_1462900.mrna1_1;511	511	6.4591	6.2133	6.0522	5.5185	4.9639	6.5842	5.5201	4.8545	5.044	6.0923	6.1276	6.5463	5.6023	5.7808	5.5401	6.1961	5.4725	4.749	6.1711	7.4002	6.25	4.6769	5.3761	5.3789	6.4002	5.1731	10.4298	5.6439	7.9362	5.9544	6.5986	5.9472	5.4009	5.7758	5.5132	10.4983	5.729	5.0544	5.8617	4.857	5.7439	5.302	5.3702	5.8982	4.7714	4.5632	5.9575	5.575	5.5245	5.8562	5.4443	6.3695	5.7947	5.4877	6.21	5.5429	5.4928	5.9768	5.6282	6.115	5.1297	6.5209	5.6203	6.3174	4.9616	5.8035	5.8291	5.5232	8.1547	5.8612	4.0798	5.5792	5.3957	5.2456	6.5514	5.3944	6.9541	6.6925	6.6245	5.8858	4.8768	5.8311	6.1098	8.0747
PF3D7_1462900.mrna1_1	PF3D7_1462900.mrna1_1;512	512	6.3415	5.785	4.4822	6.0742	4.8048	5.5444	5.6401	4.784	4.3298	6.2728	5.8802	5.6334	4.8997	4.9064	5.3561	5.2269	4.1611	5.047	4.3441	6.4336	5.8992000000000004	5.211	4.1811	4.9079	5.5948	5.3635	10.4021	5.0955	6.995	6.212	5.5361	5.2153	6.2826	5.4433	5.2928	9.3946	5.7853	5.732	5.278	5.4363	5.1795	3.7312	5.3198	5.5097	5.1383	4.1835	6.1603	6.1532	5.3586	5.1256	4.3118	5.0152	5.488	5.3656	5.6636	4.1827	4.9112	5.6159	4.9481	5.5351	5.8314	5.5283	6.0942	6.8374	4.9542	5.1077	4.6381	5.8161	7.1418	5.2242	4.4995	5.5106	5.6954	4.0609	6.7125	5.8372	6.7279	5.6882	7.896	6.0155	5.4396	2.926	5.5625	7.8796
PF3D7_1462900.mrna1_1	PF3D7_1462900.mrna1_1;513	513	6.0076	5.7175	4.7708	5.8143	4.8006	5.054	4.7803	5.4296	4.1424	3.6588	6.1154	8.7085	4.8836	2.06	5.4506	5.5091	4.8304	4.3992000000000004	5.0514	6.6004	6.25	4.7698	5.353	5.142	5.1823	3.2373	8.3227	5.0334	6.1459	5.4449	5.2091	5.2079	5.6008	4.1651	4.7856	8.1306	4.1514	5.025	5.5601	4.8535	4.588	4.7892	5.5075	5.5404	3.6253	4.3743	6.0695	5.8495	3.9699	4.0883	5.2491	5.1558	3.2795	4.7076	5.6378	5.7939	5.0197	5.3111	4.7581	5.1843	6.009	5.8128	5.0215	6.1769	5.1518	5.9023	5.394	5.9338	6.0993	6.4519	5.0409	5.4989	5.3806	4.6645	6.4316	6.1524	5.9533	5.5853	6.0217	5.8092	5.2769	5.7986	5.4832	6.4251
PF3D7_1462900.mrna1_1	PF3D7_1462900.mrna1_1;514	514	5.805	5.8632	5.327	5.1334	4.3399	5.2315	5.9042	5.7298	4.0081	6.2005	5.9632	14.2676	4.1835	5.4634	5.1747	5.742	5.3161	5.2327	5.1898	6.3246	5.8505	4.8309	4.9467	8.5886	5.5484	5.5978	9.6305	5.6153	6.0323	6.1389	5.8437	5.4179	8.6143	5.5723	4.4912	9.7988	4.7939	5.9919	5.2858	5.0009	3.851	4.2032	4.9686	5.0587	5.1755	5.3716	5.897	5.1651	4.634	6.4661	4.7274	5.0518	4.0815	5.195	11.6022	5.9107	4.7181	4.5922	5.3363	5.3516	5.8171	6.3493	5.1408	5.2791	5.3031	5.6924	4.1715	5.7306	6.4609	11.7326	5.4036	5.2547	6.0747	5.4496	5.5662	5.7038	6.5951	6.1299	5.9718	5.7766	4.6229	5.2188	5.3677	6.3554
PF3D7_1462900.mrna1_1	PF3D7_1462900.mrna1_1;515	515	6.126	4.9355	4.9791	5.6764	4.2884	4.5826	5.5577	5.0041	4.6707	4.9662	5.5762	5.4009	6.1096	2.1635	5.342	6.1289	5.8405	5.588	5.1973	6.2455	5.8222	5.6499	4.7495	6.2346	5.6005	3.6713	3.7366	5.5463	6.3703	6.2374	6.1158	3.5348	5.1073	5.9131	5.1946	4.0687	4.6513	3.5398	5.853	4.3827	5.1659	4.6999	4.6639	5.3663	4.7714	5.2836	5.4033	5.1727	3.6241	2.4906	4.2884	5.876	5.0832	5.3009	5.1755	5.5966	4.4848	5.6588	5.2832	4.9941	5.561	5.9491	4.9107	4.0321	4.4692	4.7944	5.9727	5.4005	6.988	5.3526	5.5509	4.6685	6.0345	5.2044	4.7708	5.753	6.3776	5.77	5.9286	5.4666	4.905	4.3341	5.2242	6.9667
PF3D7_1462900.mrna1_1	PF3D7_1462900.mrna1_1;516	516	6.1164	4.4403	5.1993	5.3423	4.5795	2.9837	3.7323	4.4931	4.2008	5.3001	5.7698	4.904	5.4835	1.669	4.7602	5.4767	5.4761	4.712	4.3951	4.9621	5.4761	4.6141	5.1461	4.7602	5.233	4.3778	4.047	5.0426	5.7774	5.1965	5.7409	3.9718	4.6053	5.0976	4.275	3.7071	4.9212	6.005	5.4976	4.1882	4.4087	4.8968	4.8314	5.9635	6.142	5.4696	4.3639	5.3334	4.3667	5.9787	4.9155	5.2323	3.4542	5.0457	4.9695	3.6404	4.9905	5.5524	5.9738	5.3712	5.6372	6.493	6.0213	5.4928	4.7829	5.4403	4.6542	4.6369	4.9977	5.3391	4.4575	4.9373	6.3425	5.0259	5.0959	5.3306	6.8237	4.8885	5.9212	5.4296	5.0466	4.2847	5.1135	5.7195
PF3D7_1462900.mrna1_1	PF3D7_1462900.mrna1_1;517	517	5.3698	4.9542	4.8053	5.0312	4.0365	5.1148	3.9681	2.6182	4.0832	5.8068	5.1703	3.6611	5.3653	2.6554	4.7252	5.4896	5.1691	1.5509	5.749	3.546	5.0014	4.4989	4.3611	4.6381	7.4447	4.5957	3.6194	4.6622	5.4542	8.385	5.2672	3.7845	4.9369	7.2663	3.6837	1.1506	3.4343	4.3688	4.1424	5.1719	4.3248	4.1922	4.6206	1.9819	4.5248	4.144	4.4925	4.1506	4.8817	5.4343	4.6843	4.8841	4.4316	6.1665	3.4005	4.4476	5.4973	5.4643	4.9709	4.6317	6.0208	5.9823	5.5129	5.3968	3.5173	5.7104	4.5874	3.8278	4.6854	3.5198	3.6758	5.0802	4.8689	4.8654	5.1404	4.6106	5.6218	5.714	5.3473	5.0644	4.6433	2.9745	4.7142	6.8449
PF3D7_1462900.mrna1_1	PF3D7_1462900.mrna1_1;518	518	6.6129	6.0424	5.2821	5.7602	4.915	4.4594	5.463	4.5248	4.2928	7.773	5.2342	2.9126	5.07	2.9449	3.6837	5.5113	5.5598	3.228	4.4803	4.6548	4.7549	4.5814	5.098	5.8309	5.4185	4.5078	3.696	5.2415	5.3882	5.8189	5.6308	1.7613	5.8357	4.7076	4.8253	3.9644	4.86	4.2327	5.591	5.2589	4.5741	3.925	4.3016	4.0892	6.503	5.04	5.4986	5.4131	3.9533	4.6141	4.8649	5.9516	2.6893	5.4822	5.5336	4.8074	4.9869	4.9505	4.7586	5.4848	5.5135	5.9105	5.9126	5.0626	5.2798	5.8809	4.0883	5.1477	6.3632	4.9364	3.5632	5.4692	4.2861	4.314	5.2426	5.9777	6.134	6.8115	6.0963	5.0657	5.2585	5.1264	5.636	6.2172
PF3D7_1462900.mrna1_1	PF3D7_1462900.mrna1_1;519	519	6.4067	4.86	5.4269	4.6294	4.4522	4.9982	6.3361	4.8349	3.1938	5.504	4.5002	2.8895	5.911	3.5472	3.9222	5.1085	4.9937	2.8319	5.3646	6.8074	5.374	4.9754	4.7772	5.3827	5.682	5.5261	4.8151	5.769	5.7142	5.4627	5.8099	3.5084	5.5179	4.7049	5.1518	4.8728	5.0687	5.5392	5.3875	4.2304	4.9667	4.957	5.4496	4.9542	3.4777	3.2869	4.7377	5.0712	3.1276	4.3709	5.4617000000000004	5.5279	4.3971	6.0448	5.1546	4.6764	5.5518	4.9378	5.7787	4.9406	5.6599	5.7466	5.4954	5.3313	4.7892	5.2657	5.6229	5.1214	4.888	6.51	3.9809	5.3954	4.916	5.0496	5.2052	5.6206	5.5326	5.2931	5.2157	5.4097	5.1305	4.5392	5.7916	6.3007
PF3D7_1462900.mrna1_1	PF3D7_1462900.mrna1_1;520	520	6.8045	7.6297	5.3978	5.9136	4.9905	5.4922	5.0976	5.0501	3.2063	5.3716	5.5865	6.2284	5.5419	4.8817	5.4111	5.3782	4.9823	5.2555	5.4259	5.6676	6.3971	5.4689	5.3154	5.1214	6.2133	3.8895	4.99	5.0112	6.7879	6.2416	5.8892	4.774	4.9236	5.7038	4.7527	2.4725	4.841	4.4796	5.466	7.0707	4.3384	5.4253	4.5311	5.859	3.99	4.4906	5.8669	5.7085	4.7756	5.4783	5.2133	4.6513	4.7766	5.7148	4.6622	4.5686	5.2403	5.5708	5.7417	4.5735	5.9279	5.7589	3.1619	4.9208	6.855	5.3176	7.8006	5.3245	6.488	4.1811	4.7469	5.3712	5.673	3.9411	5.4624	6.3842	6.4063	5.1847	6.3415	5.5524	5.739	5.4816	6.0864	6.3023
PF3D7_1462900.mrna1_1	PF3D7_1462900.mrna1_1;521	521	6.3332	4.9179	4.7043	6.1018	4.8792	5.3642	4.9991	4.588	3.9919	5.3889	5.2284	7.2322	4.4777	5.2369	4.1416	4.4886	5.1739	4.5527	4.5248	5.5521	5.5116	5.5151	5.2487	5.5765	5.4413	3.9059	3.8669	4.6381	6.1252	6.9399	5.8804	4.359	5.8102	5.9575	2.6803	3.696	5.3951	5.1198	5.067	4.3462	3.0875	4.0626	5.3754	4.9279	4.7756	4.6421	4.9293	5.465	3.1651	4.9727	5.5512	5.2876	5.2048	5.9651	3.511	5.5226	4.7463	5.353	5.479	3.332	6.0385	5.6308	3.9533	5.5996	5.0233	6.0544	8.7018	5.3847	6.0477	5.4155	5.3395	5.4812	4.9509	5.07	5.0721	6.2613	5.8728	5.3277	5.7905	5.7222	5.2513	6.6143	5.359	6.4767
PF3D7_1462900.mrna1_1	PF3D7_1462900.mrna1_1;522	522	6.9861	5.1268	5.5862	5.1871	5.4519	5.3284	4.9495	5.4552	5.3695	6.101	5.7714	5.142	4.6656	4.5348	5.7816	5.0657	5.3005	4.6576	4.9873	5.3445	6.5702	5.7845	5.5248	5.7153	3.7666	5.6056	3.9241	4.9397	6.3535	5.877	5.8169	4.8545	6.0919	5.3027	5.7038	4.2839	4.5692	5.435	5.5367	4.1562	3.9383	4.2638	4.7527	4.3111	4.4529	4.2502	5.4692	4.5656	6.1645	5.7782	5.393	4.9676	5.2434	6.2361	4.8192	4.9713	4.3341	5.5814	5.0557	4.2257	5.669	5.0496	5.9038	5.6247	5.7923	5.6893	6.0839	5.6241	5.6035	4.7517	3.859	5.5829	6.2769	5.2483	5.3837	6.0777	6.3415	4.7592	5.8017	5.6982	5.3572	5.4925	5.511	6.3214
PF3D7_1462900.mrna1_1	PF3D7_1462900.mrna1_1;523	523	6.4194	5.3957	4.8679	4.4679	4.437	4.9198	5.1106	2.9505	4.854	6.3169	5.6668	4.8359	4.8374	4.5472	4.2487	4.9208	5.5853	4.4026	3.5248	6.5673	6.1623	5.0435	5.5138	5.0747	4.9416	5.3889	5.8222	5.1416	7.2961	6.7577	5.4482	1.8914	5.8037	4.7247	5.6002	4.86	4.5735	6.1181	5.7112	4.5668	5.0228	4.2032	4.5521	4.1961	5.3459	3.8166	5.2369	5.9134	4.8495	4.6159	4.5091	5.1252	4.7404	6.3909	4.6467	5.4303	5.5336	5.7208	4.6305	5.2422	5.251	6.0367	4.4588	4.3583	6.1117	5.0219	4.2943	5.72	6.3689	5.0103	4.9265	5.9362	5.0426	4.8728	6.3411	5.5053	5.704	5.3691	5.8227	5.1878	5.5577	5.5392	5.2357	6.5884
PF3D7_1462900.mrna1_1	PF3D7_1462900.mrna1_1;524	524	5.5783	5.0045	5.2551	5.6147	5.2475	5.8644	5.3427	5.7923	2.4033	6.0226	5.3705	5.517	4.9612	4.1723	5.2716	5.288	4.4854	4.4783	4.9103	5.7616	5.8777	5.057	5.6302	5.669	4.9378	4.6182	4.9796	5.2943	6.1096	6.1811	6.049	4.2242	5.6859	4.2055	5.0742	2.5385	5.2437	6.2401	5.6814	4.9593	4.7592	4.6421	5.2716	4.845	5.5239	5.2806	5.2392	5.204	4.6005	4.8694	4.89	4.2839	4.1285	6.4612	4.7054	3.9059	4.9621	5.7115	4.9805	4.0695	6.2483	5.1048	4.3205	5.643	2.846	5.6499	5.1703	5.2207	6.4914	5.2581	5.0909	5.4346	5.5367	5.079	5.2491	6.009	5.4496	3.5886	5.3259	5.263	5.2052	3.6927	6.0101	6.2388
PF3D7_1462900.mrna1_1	PF3D7_1462900.mrna1_1;525	525	6.8689	6.0544	5.4647	5.649	4.4121	5.7541	5.729	5.7074	3.4699	6.065	5.4857	3.7027	5.0317	4.729	4.8875	5.8807	5.5786	3.7257	4.384	5.6719	6.507	4.4121	5.0501	5.5644	5.5173	4.5097	3.568	4.843	6.3971	6.8098	5.5662	4.4848	6.3307	5.7498	4.9773	4.7661	4.0618	5.701	5.6165	4.6147	4.1127	5.7178	4.9112	5.3027	5.5792	3.9439	5.8878	6.3434	5.5705	5.017	5.6744	4.888	5.4512	6.9248	3.7772	5.3923	5.0566	5.6299	5.2854	5.3023	6.3418	6.6242	5.6963	4.7186	5.4835	5.8158	6.0099	6.0411	7.1042	4.756	5.0587	5.1247	5.8485	4.6859	5.5441	6.3847	5.7162	5.5113	5.8079	5.8902	5.1043	5.8831	5.5226	7.228
PF3D7_1463400.mrna1_1	PF3D7_1463400.mrna1_1;97	97	6.9586	6.4676	6.3203	7.3633	6.6588	6.0821	5.4816	6.5767	6.9641	6.9803	5.2713	6.6095	5.7653	6.8966	6.1657	5.1477	7.1944	6.3336	6.5455	8.5245	8.4382	7.2146	7.2642	6.4458	5.8652	4.3384	4.9782	6.5845	9.0812	9.6326	7.1597	7.3247	5.3565	6.2628	3.591	6.0376	4.8704	7.4291	7.2477	5.855	6.757	11.5911	6.704	5.7304	4.85	6.3341	5.5783	7.4437	6.4759	7.2353	8.6743	7.0005	11.5966	6.4912	5.1489	6.3923	5.2319	6.9759	6.2882	6.4951	6.6023	6.6712	6.3365	9.4324	7.3314	5.6424	5.9561	7.0606	8.8054	5.0798	6.548	5.561	7.2963	5.3462	6.9899	6.771	6.8371	6.9614	8.2003	8.2062	5.4152	5.8552	7.4419	8.8522
PF3D7_1463400.mrna1_1	PF3D7_1463400.mrna1_1;98	98	6.5165	6.328	6.0887	6.7694	5.7252	5.6073	6.217	6.3172	6.2679	6.3809	3.8934	5.8174	5.5686	5.4168	5.8625	5.1767	6.6852	5.2491	3.5957	8.4589	6.7984	6.6643	5.2087	4.2765	5.5804	5.7442	6.2466	6.3236	8.6801	7.5955	6.6546	4.9439	6.007	5.7101	5.0811	5.9502	5.1326	5.2353	6.0982	5.7613	4.9439	11.0132	5.8066	4.9754	4.8758	4.9686	6.2906	5.9329	5.8347	6.9388	8.2675	7.6146	12.0854	6.0121	4.9644	5.1185	4.9486	6.3567	4.888	6.3542	5.8963	5.7293	6.6365	5.0409	6.4155	4.3771	5.7334	6.8059	8.9499	4.8344	5.8878	5.0794	6.1083	5.1156	6.3644	5.5176	6.7501	8.703	6.818	7.1145	4.5292	6.1516	7.1729	9.3576
PF3D7_1463400.mrna1_1	PF3D7_1463400.mrna1_1;99	99	7.1116	6.0896	6.5	6.3952	8.4119	6.3695	8.3675	8.9121	8.4506	6.0742	5.0356	5.4864	6.2207	9.2262	6.559	4.557	9.1553	5.5398	6.8833	9.4994	7.2214	6.8407	5.7423	7.056	5.6938	5.7238	7.2216	8.4986	9.4123	8.7629	6.782	5.0009	7.4729	5.7271	5.5999	6.3105	5.6879	6.6078	6.6109	5.8068	5.3001	12.4727	7.2184	6.0358	6.7674	5.1751	5.5966	6.151	7.0824	8.1903	9.9141	9.1035	12.5904	5.8074	5.8746	5.4699	5.2987	6.0652	5.7065	7.4795	6.8037	7.1362	7.3053	5.0583	8.1433	5.9126	5.4838	6.1383	9.2743	5.4155	5.6993	5.6153	7.3297	5.5708	6.9322	6.4224	6.9799	9.7109	6.5491	8.6544	4.8987	6.0947	6.8894	8.3413
PF3D7_1463400.mrna1_1	PF3D7_1463400.mrna1_1;100	100	6.5872	5.8726	4.9625	5.9584	6.8836	6.0972	6.4313	6.366	6.5794	6.407	5.4172	5.1297	4.9155	6.0312	4.796	5.1371	6.4774	4.9616	5.9674	6.9304	6.2001	5.6276	4.5317	5.6082	5.3906	4.3882	4.4835	5.7208	6.1912	7.0123	5.8824	4.3944	5.6389	5.2976	5.4124	4.89	5.3663	5.9453	6.4084	5.2817	5.2192	11.0085	5.3865	5.6999	5.3964	5.4469	5.7541	8.2299	4.934	6.9522	8.2847	5.889	12.1989	7.8313	4.9378	4.4614	5.1847	6.7948	5.9754	6.8576	5.7279	7.0496	5.9612	5.8092	7.0938	5.8004	5.405	4.8585	8.5375	5.2422	6.9398	5.8657	6.7993	6.1318	5.9312	5.3262	7.0983	7.6848	7.2238	7.3531	5.9491	4.5311	5.7236	8.1937
PF3D7_1463400.mrna1_1	PF3D7_1463400.mrna1_1;101	101	7.4843	6.5248	6.6935	6.5691	6.8108	8.6438	6.4055	7.6362	6.6054	7.6765	6.8302	9.5941	6.1815	6.574	8.8647	6.6177	7.7243	5.4141	6.8331	10.873	9.0717	8.2817	8.0238	8.2848	6.0072	6.9895	5.9303	6.0092	11.0724	8.7507	9.2386	7.2077	8.6698	7.3576	5.591	7.5207	7.1127	8.2502	7.3666	6.0188	9.2562	12.4668	7.7086	6.9797	6.7377	7.3399	7.3187	7.7405	6.2464	9.9344	10.377	8.6517	13.3894	8.086	7.9274	7.1119	5.5583	7.8622	6.2378	7.8795	6.5795	7.8559	9.5788	6.3279	6.5501	6.1029	5.5537	7.2403	8.1032	7.515	7.1148	6.1056	9.2479	6.9507	8.1156	7.0709	9.0502	7.6698	7.1705	8.2417	7.0236	6.7359	7.7814	7.7313
PF3D7_1463400.mrna1_1	PF3D7_1463400.mrna1_1;102	102	8.0149	6.1993	7.0955	6.0195	5.578	6.6591	7.2269	6.887	6.7916	6.5212	5.4761	6.394	5.8873	6.1679	6.9396	6.189	7.4463	6.7957	5.463	8.9782	6.6894	7.2009	7.2224	8.1572	6.4994	6.4031	8.3111	7.3539	9.382	6.884	8.499	6.5878	8.2041	6.9677	5.8207	10.5229	6.6606	6.9776	6.0892	4.7197	5.6174	11.3038	9.0328	6.5484	7.3621	6.7123	6.5686	7.1487	6.1645	8.8248	11.2812	9.1059	7.9687	8.6521	6.2052	6.5103	4.5311	7.1969	6.1847	8.727	9.4193	6.7363	8.1495	5.8792	7.0455	5.6041	4.8826	10.121	8.1803	6.2437	7.776	6.4163	8.0403	6.7354	8.545	9.2713	8.1582	8.3956	6.9322	8.376	6.4692	7.0475	10.6985	9.6812
PF3D7_1463400.mrna1_1	PF3D7_1463400.mrna1_1;103	103	7.1259	9.8775	5.9644	5.9484	4.4141	9.6271	6.5966	6.988	4.2795	7.467	5.8672	6.3018	5.5972	3.0391	9.8928	5.4967	7.1363	9.4429	5.8025	6.8097	9.162	8.2891	5.246	7.196	6.06	4.8674	4.7527	5.8465	7.2331	8.3498	8.5251	3.9727	7.6023	6.4761	5.4449	6.6518	5.9507	8.2185	8.2578	8.968	5.4356	6.1064	8.159	6.1027	5.4617000000000004	7.9002	8.1126	7.537	6.0152	6.9433	10.7731	8.261	5.4925	7.4681	7.5367	6.7736	6.406	6.2672	6.0762	5.9519	5.9635	6.8221	6.247	6.3675	6.3619	6.8726	4.9819	7.1482	5.9291	8.1239	7.025	6.2933	7.6799	6.9202	6.3397	6.6477	8.9303	7.1118	6.6392	7.4385	7.483	5.7238	7.5622	6.8329
PF3D7_1463400.mrna1_1	PF3D7_1463400.mrna1_1;104	104	8.8155	5.275	6.5616	6.7006	5.314	9.6579	6.6245	7.5258	4.8515	7.351	4.9359	6.7961	5.7674	6.0259	9.1594	6.29	8.0907	12.3907	5.8999	6.9431	8.2888	8.1101	5.116	6.4519	5.8369	6.6844	4.7618	5.1735	7.14	8.8482	8.7708	5.1981	6.8398	5.6337	6.4687	4.3875	4.7554	10.4599	9.5991	5.6395	7.8045	5.0785	6.0233	6.4976	5.591	7.9088	10.5125	9.461	5.1867	6.9833	11.7038	6.4237	6.0126	6.2843	6.87	7.0313	4.8777	6.6462	5.7522	3.6656	6.5677	8.2376	7.0839	6.2965	5.9644	6.3304	6.4798	9.2072	6.0175	6.6803	6.5807	5.0841	8.0115	7.0142	6.4819	6.5356	9.1661	6.3913	7.0443	7.0714	5.9676	5.2529	9.4485	6.2587
PF3D7_1463400.mrna1_1	PF3D7_1463400.mrna1_1;105	105	6.9879	6.2761	4.9136	5.9729	4.8369	10.0036	7.8699	8.0084	4.2265	6.3466	6.1585	5.3992000000000004	5.1301	4.0295	9.1618	5.8699	8.021	12.5952	5.7814	7.0995	8.6375	9.1972	4.2623	6.4195	5.673	5.7962	4.9326	5.2802	7.5979	8.5186	9.1035	4.7027	5.7334	5.4857	5.1635	4.9103	4.6352	10.5309	9.9232	5.3208	7.8057	5.8271	5.4263	7.0174	6.156	7.5267	10.2692	9.6617	4.98	6.3963	11.4011	5.478	6.6578	7.7868	6.719	6.9695	5.2403	5.4063	5.8758	5.4158	7.2461	6.6728	8.7828	6.4735	6.9183	6.083	5.7597	5.8617	4.8048	6.1953	6.3203	5.7466	6.7068	6.61	5.0626	6.6836	8.8549	6.8693	6.6366	6.9152	6.3277	5.704	7.4367	4.6035
PF3D7_1463400.mrna1_1	PF3D7_1463400.mrna1_1;106	106	7.4803	5.7546	5.9612	6.394	6.4333	9.2625	6.0785	7.4093	6.1179	7.3025	6.5931	6.1463	6.1129	6.5537	9.3587	6.961	7.1232	12.9812	5.9366	7.4078	9.6064	8.1144	4.9732	5.9093	5.7999	5.1173	5.2547	5.6733	7.536	10.2182	9.1037	3.1144	8.9675	6.7185	4.6398	4.9699	5.5283	11.0007	9.7961	5.2384	4.1473	6.5272	5.8718	7.2254	6.5206	9.6445	11.2978	9.8443	4.6094	7.0851	11.7643	6.6365	7.3407	7.0883	6.1104	8.8038	4.6724	5.8435	6.1663	5.1477	6.9222	7.5155	7.5486	5.8676	6.0168	6.6204	5.61	6.716	5.3219	6.1946	8.4331	5.7655	7.6974	6.7296	5.1461	7.2603	8.7048	6.116	7.2421	7.3321	6.2795	6.1208	7.012	5.7404
PF3D7_1463400.mrna1_1	PF3D7_1463400.mrna1_1;107	107	6.8323	5.3691	5.9667	5.3554	5.578	9.991	6.0498	5.4725	4.995	7.0113	4.645	4.8197	6.1673	5.5984	9.5649	6.4454	5.7703	12.1933	6.774	6.3913	10.5479	8.1603	5.1305	9.3618	5.6554	3.7236	5.3494	6.1451	7.5846	9.9649	8.7049	3.9279	9.882	6.1811	4.6112	5.2052	5.0904	11.1262	10.0294	5.0161	4.2234	5.5188	6.1918	7.5235	6.3684	6.8154	11.2707	10.0938	6.0272	7.2691	9.6002	7.2228	6.973	7.7755	5.3916	6.0431	6.1725	5.7358	5.8699	4.855	7.0526	6.8482	5.9991	6.3759	7.1382	6.0561	5.9333	6.4315	5.0553	6.9128	5.5129	5.7498	7.8539	6.7572	5.366	6.8867	8.1072	5.9317	7.1746	7.7833	6.1518	7.1434	7.4491	6.0989
PF3D7_1463400.mrna1_1	PF3D7_1463400.mrna1_1;108	108	7.6207	8.7581	5.6395	6.3107	6.6358	9.8848	6.3813	6.823	5.6985	8.1516	5.9181	6.8298	6.0415	6.1003	9.532	7.3415	5.4621	13.1699	5.1803	5.9018	10.5459	10.3868	4.3001	5.4935	6.6162	5.2388	6.4555	6.6382	7.3449	12.4242	9.52	5.3968	8.0815	6.6875	5.8412	5.2795	5.1815	10.3442	10.2727	9.0819	5.3927	5.0639	6.9256	6.9899	6.2122	7.5516	11.6522	9.9473	5.8043	7.6679	9.4381	7.3643	8.5091	7.8185	8.4638	6.6433	4.6769	6.1747	7.5435	5.1961	7.5089	8.0862	7.7711	6.6496	7.7659	5.9162	5.3554	7.1386	6.8352	8.6652	7.5328	7.0585	8.4221	8.6218	6.6154	7.6137	8.8723	7.6117	8.2065	8.5364	6.4548	7.1339	7.6956	7.0008
PF3D7_1463400.mrna1_1	PF3D7_1463400.mrna1_1;109	109	7.6092	7.3556	6.1649	6.2032	4.856	8.5045	6.9113	5.7777	6.057	8.2164	6.8371	6.0155	6.3212	5.9236	8.5443	7.8857	5.9495	12.785	7.185	6.0598	10.9945	9.4273	4.742	6.2073	6.5934	4.9662	4.8094	6.3156	7.3686	11.1199	10.2188	4.3248	7.6939	6.2483	5.7629	5.1767	4.5577	10.4672	9.494	6.8856	3.4725	8.5589	6.0137	8.6468	6.8633	7.1237	10.7259	9.5451	6.5072	7.4907	6.3455	6.328	8.2024	8.8796	7.1785	6.2052	5.3266	6.2161	6.3658	6.1451	6.924	9.7414	6.5304	5.8627	7.2197	4.2411	6.1695	7.2953	5.6789	8.2176	7.4024	6.4175	9.133	7.4922	6.9386	7.7059	9.404	7.281	7.5998	7.8555	7.1441	6.5657	8.1824	6.25
PF3D7_1463400.mrna1_1	PF3D7_1463400.mrna1_1;110	110	6.646	6.6141	5.2821	6.3835	5.8545	8.6414	6.615	3.0054	3.7137	7.2464	5.6721	5.9953	4.0339	4.9556	8.4241	6.2602	5.2411	12.7274	4.1969	5.8102	10.6395	8.7443	4.9882	6.2906	4.7682	4.546	4.4033	6.0894	6.1853	10.7295	9.3809	2.7398	6.9181	4.7544	3.9458	3.1506	4.3341	9.2423	8.4354	6.1585	3.717	8.1291	4.842	5.7637	4.9093	6.6402	9.9834	8.3674	5.9637	6.0152	5.1243	6.1024	7.0702	7.8951	6.4959	4.9217	5.044	5.2102	4.9117	3.3074	7.7903	7.945	4.862	4.9179	4.9174	4.8836	5.0815	6.0115	4.3313	6.3343	6.9162	7.1044	7.6409	6.68	5.1039	7.496	8.5563	5.9314	6.5782	6.9322	5.2873	3.855	6.0631	5.135
PF3D7_1463400.mrna1_1	PF3D7_1463400.mrna1_1;111	111	7.4487	7.246	4.8694	7.4458	5.6938	9.5298	6.3279	4.382	4.1787	8.1979	6.0314	6.9875	4.4906	4.5379	8.7625	7.0295	5.5323	10.9342	5.5699	7.137	10.4317	6.6986	5.3056	6.8992000000000004	5.8207	3.848	5.0237	6.1048	6.3174	10.364	8.3415	2.774	8.6556	5.1922	4.6645	5.2441	7.7497	9.789	8.6049	5.7076	4.774	5.7993	5.2161	6.3971	7.1839	6.7025	10.5653	8.3331	4.342	5.285	5.3875	5.7145	6.746	7.6859	7.1549	5.4124	6.9388	6.0879	5.5895	3.7623	8.9226	9.4628	8.5416	5.7236	7.1292	5.0613	5.9381	5.8883	5.1815	8.3184	7.3269	7.4164	7.8401	6.6908	5.856	8.1583	9.3616	7.2901	7.5771	7.9764	6.1771	6.9253	7.222	6.6675
PF3D7_1463400.mrna1_1	PF3D7_1463400.mrna1_1;112	112	7.627	7.4929	4.6887	7.1994	5.6619	10.517	6.4236	5.8792	4.2373	7.9942	6.8334	7.3156	5.3547	6.1041	10.1953	7.8321	6.2959	6.7264	5.903	7.2163	7.9945	6.7715	6.6095	6.8652	5.4155	4.5097	8.9506	6.3136	7.7155	7.8814	7.6733	6.0341	8.2323	5.4915	5.9713	9.8097	5.4692	6.7155	5.8807	6.6873	6.1447	5.568	7.0375	6.4459	6.5541	7.4753	7.4257	6.3884	5.0144	5.3916	6.0063	7.8462	5.9535	7.4315	7.269	5.9699	6.6864	6.4283	5.6282	5.9507	6.9208	9.5024	7.4003	6.4157	5.5463	5.2418	6.2114	6.8318	4.4222	9.0444	7.1108	7.4726	8.5083	6.607	5.6041	6.5606	10.0037	7.4502	7.2243	7.1408	5.9625	6.832	7.2027	5.77
PF3D7_1464100.mrna1_1	PF3D7_1464100.mrna1_1;110	110	9.359	9.2784	5.4712	9.5598	8.4357	12.2731	7.6413	7.7213	7.6446	9.2817	8.5785	7.7079	8.7396	7.605	11.5852	7.8594	8.6464	8.5897	6.6033	7.8251	8.2458	7.5494	5.7848	11.1483	9.6453	6.0099	8.6406	7.0682	8.7984000000000009	7.9648	9.5774	5.4947	13.8532	10.4441	4.6288	8.6466	6.3602	7.8715	10.5622	9.4332	5.0435	14.4541	7.0948	6.8574	8.4375	7.4297	7.5187	9.8903	4.4033	7.7859	10.0587	10.6551	7.9833	6.7778	6.0978	6.3323	6.5732	8.6611	9.8118	7.2958	6.3621	9.8925	9.0619	6.7781	7.6527	7.4108	5.9528	7.7078	8.216	6.3514	6.5801	6.4116	9.2491	9.8422	6.7588	5.9028	9.6554	9.0055	7.6545	8.1654	7.8363	6.614	8.3248	8.9817
PF3D7_1464100.mrna1_1	PF3D7_1464100.mrna1_1;111	111	10.1443	10.581	6.2658	7.4378	7.4421	7.7029	7.9001	7.605	6.8314	10.167	7.0913	8.9113	6.6088	8.0455	7.2702	8.4206	8.3248	9.4804	6.8911	9.6151	10.0111	8.439	7.1462	12.0794	7.5328	4.1069	9.0082	7.5156	9.4327	9.5543	11.1132	6.2453	14.1372	8.2191	5.3933	9.4825	8.2895	7.9023	7.615	9.9304	7.1294	9.3959	7.9951	6.8691	9.2797	7.3727	7.3541	7.2753	3.854	8.4989	11.4183	11.6685	9.3663	7.2648	7.1631	5.596	6.5351	9.5381	7.1266	6.7741	8.347	9.8776	9.7698	7.8819	9.6084	7.3362	6.0708	9.3627	8.522	7.6206	7.3855	4.8115	10.6973	8.6245	7.5842	8.3681	9.7292	9.7472	9.3962	10.4425	7.5792	6.8485	10.2865	9.1644
PF3D7_1464100.mrna1_1	PF3D7_1464100.mrna1_1;112	112	9.3643	9.6631	5.5567	6.8505	7.2585	7.5745	7.0941	6.0283	6.6104	9.3404	5.8369	7.6472	6.8824	7.8484	7.2544	8.26	6.8089	7.1441	6.0957	7.746	8.8789	7.9295	6.5615	11.5061	7.3415	4.849	7.69	6.5416	8.0479	8.219	10.5543	3.4841	13.7756	8.1984	5.6943	8.875	7.7878	7.5236	6.4276	9.3586	7.7009	6.8566	7.3976	6.8839	8.7483	6.3844	7.7849	5.5835	3.9222	6.9086	10.0047	9.6345	9.1329	7.7577	6.0624	4.2024	4.9136	7.7921	6.5971	6.501	6.6263	9.703	9.446	7.7883	9.6717	7.1289	5.9279	8.8917	7.1182	7.5889	5.7374	6.3567	9.411	8.3621	6.8507	5.7772	9.0073	9.4667	8.502	10.4213	7.2185	7.2408	9.5939	8.5034
PF3D7_1464100.mrna1_1	PF3D7_1464100.mrna1_1;113	113	7.0515	8.7411	6.3052	6.4909	7.1567	7.1486	6.3406	4.3702	5.7296	7.765	6.2658	5.8612	6.0123	7.2751	6.4801	7.1189	5.7639	4.3827	4.5236	5.6576	6.6913	5.2675	4.1043	8.1857	6.1117	4.2095	5.8955	3.8807	5.8133	6.8763	7.3291	4.5392	11.3144	6.3379	5.649	5.8755	5.8497	6.9958	5.8679	7.8437	5.246	6.862	6.0723	5.2071	6.0685	7.0331	6.3757	5.374	3.079	6.4686	7.6336	9.0328	4.3001	7.4133	5.6323	3.5472	5.1942	5.9385	5.1882	5.6915	5.0365	7.2285	6.8637	5.963	6.9296	5.7071	5.7339	7.7953	6.9004	6.0308	5.8258	5.1679	7.2928	8.0804	5.98	5.6375	7.2298	7.2598	7.6655	8.0214	5.3764	5.0755	8.5569	7.4603
PF3D7_1464100.mrna1_1	PF3D7_1464100.mrna1_1;114	114	7.4205	6.8139	5.3201	7.2655	5.9894	6.1969	6.071	4.8445	6.5747	7.2648	5.2361	5.6508	6.9624	6.3714	5.8138	6.2455	6.2441	3.7312	4.3533	5.0014	6.5625	4.4296	5.1859	5.0166	5.9467	5.0845	5.1763	5.087	4.6311	6.5038	6.4456	4.3089	6.9944	6.2959	4.8258	4.4718	4.6639	5.2319	5.9561	5.9729	3.4919	5.3259	6.3723	5.439	7.5193	5.4124	4.8904	6.5953	4.1659	5.6857	6.5898	6.3916	5.2612	5.7396	5.7769	5.5674	5.2307	4.6433	4.5747	4.8006	5.4373	5.7173	7.0007	5.8063	4.4983	5.4423	6.093	6.9389	6.1896	4.8987	4.861	5.5647	6.0635	6.9565	6.195	6.1542	6.5306	6.7109	6.3484	6.0936	5.126	4.6188	6.7869	6.9904
PF3D7_1464100.mrna1_1	PF3D7_1464100.mrna1_1;115	115	8.3251	4.5173	5.6753	7.2822	3.7463	4.6076	6.4288	4.2728	4.7409	8.2305	4.6921	6.1882	7.4487	3.7527	5.4931	6.4746	6.1387	4.7257	4.2675	5.675	7.4867	5.2664	5.0626	5.5564	5.9224	4.2638	4.1795	5.3674	5.0972	7.2162	5.7032	4.3903	6.035	6.0372	5.3988	4.6381	4.6387	4.925	5.7621	5.4584	2.696	5.3027	5.4148	5.8019	9.0349	5.594	4.7076	5.596	3.5521	5.6496	5.8982	5.6453	6.0607	6.1869	4.6053	4.4568	4.4289	7.0314	5.1052	4.7382	5.6625	6.5708	5.4588	5.851	5.3316	4.7772	4.5807	5.847	5.6556	6.0938	4.8904	3.9551	6.5384	6.1613	6.0292	5.1783	6.6883	4.9402	6.3892	5.8637	5.1506	4.9425	5.9651	6.3597
PF3D7_1464100.mrna1_1	PF3D7_1464100.mrna1_1;116	116	7.4935	5.8706	5.7225	6.0648	4.2987	5.4538	5.0215	5.0618	4.2479	6.9404	5.0117	4.7382	5.4666	3.1763	5.2653	5.1579	5.5376	3.8156	5.7074	4.4931	7.38	4.5662	4.5795	4.2525	5.1006	4.4046	4.1946	4.0721	4.7306	5.9416	5.8314	4.6508	4.5969	6.0409	5.3906	4.5342	4.3554	4.6786	5.3646	5.319	5.3176	5.0887	5.7186	5.1235	7.6894	4.2048	4.6662	5.1985	4.5065	4.7054	4.9364	4.4751	1.9855	5.5361	4.3341	4.856	5.7195	5.1081	5.1731	5.2513	5.3568	5.4306	5.557	4.9662	4.3384	3.8659	4.5844	5.8487	4.8535	5.0219	4.3916	5.3136	5.3865	5.3695	5.675	5.541	6.0641	4.5267	6.1183	4.5097	5.4446	4.2265	5.1953	5.1775
PF3D7_1464100.mrna1_1	PF3D7_1464100.mrna1_1;117	117	8.7683	5.0448	5.2172	6.5251	3.6679	4.9864	5.1767	5.7787	4.0496	8.7443	5.5632	4.5711	6.4189	3.2311	5.0391	5.0522	4.5759	4.8787	4.4005	5.7225	5.1882	5.2551	5.1886	5.0281	5.2361	4.3653	5.0639	4.5292	4.9059	6.4728	5.6971	5.1839	4.848	5.9028	5.1871	5.0734	3.845	5.5862	5.6625	4.7469	4.9064	2.0356	4.5217	5.5166	9.7787	4.3951	5.3201	4.0312	4.3785	3.8012	4.6769	5.4983	3.0772	5.5151	4.3639	3.1144	5.4446	5.9336	5.848	6.1965	5.6792	6.264	5.4009	5.235	5.5922	5.3865	4.8156	6.4273	4.8068	2.5185	4.9941	5.3635	5.6147	4.8324	5.5301	5.6375	5.972	4.3827	5.0272	5.4026	4.846	4.6247	6.6119	5.3785
PF3D7_1464100.mrna1_1	PF3D7_1464100.mrna1_1;118	118	8.7057	5.7355	4.969	6.3012	4.0374	5.0184	4.98	5.0587	4.1898	8.6782	4.5192	4.2365	5.5892	1.8197	4.6809	4.5699	5.1477	4.314	3.1194	4.3834	5.189	5.0312	5.2126	4.5148	5.3882	4.1152	5.4074	5.0708	4.2563	6.1142	5.6421	2.6462	5.3854	5.2972	5.467	3.6041	4.7093	4.9732	6.0314	5.0862	4.5801	4.594	5.029	5.5478	9.0141	4.0755	5.0505	5.2917	4.1293	4.337	5.8841	5.2642	5.6772	5.3885	4.1985	5.2795	4.5478	4.5472	5.5135	4.3001	5.7186	5.5883	7.4877	4.8738	5.4666	4.4496	5.288	5.7417	4.8782	5.2536	4.7463	5.133	5.6957	5.111	7.3937	4.649	6.195	5.8086	6.0968	5.246	3.9107	3.9653	5.0841	4.8748
PF3D7_1464100.mrna1_1	PF3D7_1464100.mrna1_1;119	119	6.545	5.463	4.9203	4.2327	2.862	3.254	5.62	4.9458	2.8217	6.8348	3.5084	3.7655	5.6094	3.5398	4.0224	5.3045	5.1599	4.8053	4.9449	4.1301	5.6444	4.89	5.6129	1.5211	5.2675	3.7666	4.6673	4.2441	4.5963	4.6999	5.993	3.7334	5.2196	5.5807	5.0807	3.366	4.431	4.4568	5.3284	3.1635	3.3219	4.7981	4.7334	4.6439	6.3696	4.342	4.7949	4.8787	5.1965	3.5595	5.3034	5.3259	4.7452	5.0303	3.9635	4.9198	2.5753	3.9828	6.0101	5.5138	4.942	4.8232	4.7137	4.8728	4.1835	5.6094	4.1763	5.7897	4.9561	4.0951	4.6713	4.9481	5.3498	5.1001	5.3262	5.615	5.2196	4.2102	5.7546	4.5987	5.4195	4.5497	5.5192	4.5286
PF3D7_1464100.mrna1_1	PF3D7_1464100.mrna1_1;120	120	6.8334	6.0117	5.5531	5.126	2.6462	5.1297	5.1152	5.3618	4.2653	5.761	7.2731	4.4363	5.126	0	4.565	4.8807	4.9869	5.1875	5.2772	2.3757	4.6753	3.9791	5.6005	4.306	5.1779	4.3847	5.1985	5.5768	1.7225	3.7312	5.8445	4.3667	5.2223	5.9581	4.7782	3.5385	3.6531	4.8032	4.844	5.0509	5.6047	4.3778	5.5062	4.0347	5.2071	4.2615	4.5735	5.2891	4.2418	4.62	6.2001	4.6011	3.0356	5.2517	5.1218	4.4019	4.1449	5.3349	5.2898	5.3172	5.0103	5.986	4.934	5.904	4.8773	5.2604	4.7043	5.1723	5.2935	5.1747	4.9269	4.6977	5.477	5.7046	5.8686	5.3384	6.4832	5.9011	6.1627	5.0206	4.1675	4.6462	5.6121	4.0479
PF3D7_1464100.mrna1_1	PF3D7_1464100.mrna1_1;121	121	6.3649	5.3823	4.6005	4.8575	2.6713	3.7793	4.5922	4.1787	4.4463	5.6206	6.6061	4.5987	5.6232	3.4276	4.6247	4.7442	4.991	5.2067	5.0339	3.8217	5.2453	4.2906	5.4353	5.3384	5.4256	3.5323	5.1189	5.2277	3.2342	6.052	4.7474	5.4266	5.7808	4.9112	4.691	4.854	4.4555	4.7038	5.2199	4.4189	3.9864	5.5925	5.4489	5.1123	5.0518	5.1934	4.8212	5.8987	3.5248	6.4403	6.0887	5.2118	5.8235	6.0367	5.4591	5.4816	4.8324	5.3302	5.6197	3.8748	5.4919	6.3049	5.3158	4.7355	4.8689	6.1338	5.272	5.2847	2.8217	3.9088	3.8359	4.9639	5.3067	5.4963	5.9869	5.4199	6.0261	5.1018	5.1631	5.4532	5.5286	4.5398	5.479	7.4853
PF3D7_1464100.mrna1_1	PF3D7_1464100.mrna1_1;122	122	6.1383	5.1779	5.1094	4.4705	4.228	4.3875	5.0479	4.6229	3.7538	5.6103	4.3089	3.8846	4.7241	1.7908	3.7377	4.8089	5.1878	3.7344	4.8237	4.0321	4.9107	3.729	4.7159	3.5534	5.1863	4.1194	6.1679	4.116	4.7835	4.9667	5.7415	3.9288	4.4403	4.4931	3.228	5.0548	4.2456	4.0951	5.6596	3.7093	4.5053	4.4601	4.8694	4.7586	4.3067	5.1416	2.9928	5.4323	4.0815	4.9326	5.7983	6.5549	2.2869	5.0631	4.5668	4.382	4.3646	3.9241	4.6223	4.4951	5.1522	5.9435	4.5577	4.4515	4.9373	4.2563	5.067	5.6415	5.5416	3.8846	5.463	5.3889	5.4182	5.047	5.4496	4.7991	6.456	3.9373	5.581	5.2453	4.7698	4.0152	5.3096	5.5106
PF3D7_1464100.mrna1_1	PF3D7_1464100.mrna1_1;123	123	6.1971	5.142	5.2906	4.1985	4.7038	4.4074	4.0522	2.9928	1.86	5.8076	5.0509	3.4944	3.9616	2.9449	3.3491	5.2724	4.6088	4.4449	4.9312	4.975	4.9607	3.7015	5.0387	4.3674	4.7745	3.2141	3.6871	4.8485	5.1359	4.8694	5.3045	3.1715	4.9203	5.1914	4.6467	4.1977	3.9021	5.0605	5.0985	4.0575	3.7257	4.9732	4.7772	2.278	4.1001	4.3226	3.925	4.9955	3.3031	2.5135	4.2296	3.6124	3.1243	4.7544	4.8354	3.6837	4.0764	6.1402	5.8699	4.5198	5.1514	4.8253	4.5236	5.2157	5.4699	5.7225	4.3406	4.4456	5.5404	4.3147	4.8037	4.3198	4.4074	5.6038	4.4555	2.251	5.5053	4.7533	4.054	4.5807	3.7279	4.9923	5.3288	4.8851
PF3D7_1464100.mrna1_1	PF3D7_1464100.mrna1_1;124	124	6.3579	5.5373	4.7404	5.0063	1.9709	6.0911	5.2498	4.2095	2.3702	5.4748	6.2334	3.4276	5.7131	2.86	5.7159	4.8861	5.4175	6.1873	5.2384	2.8895	5.2449	4.1497	5.4131	4.3384	4.756	3.5236	4.8125	4.0295	3.7918	4.5491	5.0579	3.3937	5.5317	4.9331	3.852	4.269	4.7296	5.0531	5.4744	3.7729	4.9837	5.295	5.7493	6.8678	1.3505	3.1094	4.466	4.4777	2.4699	4.1514	4.8283	4.7098	3.3001	5.3331	5.4449	4.1408	4.126	5.6899	4.8968	5.3621	4.729	4.4489	5.1562	4.1803	5.1264	5.4986	5.1497	3.1309	4.1587	4.7415	4.5198	3.8176	4.8565	5.2407	5.9857	5.5629	6.1583	4.6029	5.2149	5.4118	3.6485	2.8237	4.3695	4.7761
PF3D7_1464100.mrna1_1	PF3D7_1464100.mrna1_1;125	125	5.1371	5.9463	4.393	5.0409	3.4182	5.3309	4.9189	5.3909	2.8699	5.2839	6.6178	4.2765	5.8151	2.6871	4.8948	4.7252	4.6294	5.1202	5.0005	5.7298	5.2464	4.9937	5.4256	5.3038	5.1894	4.3132	3.8875	4.6259	6.3913	6.076	5.5166	3.1683	4.8043	4.5795	5.189	4.2203	4.1922	5.3771	5.6253	3.4803	4.306	4.839	5.6854	6.0391	4.8063	2.6112	5.1835	5.9814	3.8032	4.6467	5.3782	5.4906	4.2965	5.1268	4.6741	5.0858	4.3248	5.0648	6.114	6.4024	5.7869	6.2904	5.1514	5.04	4.3688	4.6299	4.5552	5.5771	4.8728	4.2242	4.6346	4.1127	5.4128	5.8812	7.0444	5.8407	6.8401	5.3964	5.6267	3.8982	4.3688	4.9932	5.0514	6.1175
PF3D7_1464100.mrna1_1	PF3D7_1464100.mrna1_1;448	448	11.3963	9.6196	7.4323	6.9557	7.2869	8.3594	8.724	9.8712	7.5336	11.6424	7.6482	8.0469	7.0029	10.2744	8.5293	7.7756	11.1246	13.0942	6.3717	9.9056	11.4943	10.4385	8.7258	13.6811	6.4856	7.001	13.4107	7.2912	9.6687	11.1041	12.0915	8.6315	14.7481	7.328	6.9917	12.9821	8.503	8.9467	9.1566	10.074	10.2244	9.2894	9.8549	9.1845	10.8627	7.3315	7.5983	9.6223	6.4458	10.3007	6.9743	10.1935	8.7637	7.2203	9.8634	6.1685	8.5988	13.1043	10.4117	7.9108	6.4172	10.4355	10.8996	8.3282	9.0937	8.4311	6.8701	11.476	11.1106	9.9818	7.7739	10.7642	14.0589	10.779	8.3765	7.6992	10.9158	9.8617	9.153	9.7335	8.6807	7.9815	11.9321	10.9718
PF3D7_1464400.1	PF3D7_1464400.1;1	1	6.4922	4.8273	5.3356	5.9903	5.2063	5.6459	5.5475	4.7469	5.0609	6.3947	5.6713	6.2931	5.3547	4.9193	5.8709	6.121	5.5298	4.7323	4.8797	6.8053	8.2531	5.5702	5.6716	5.3277	3.8186	4.4175	4.6679	4.9331	6.7043	7.8265	6.2367	4.5699	5.5874	6.1928	4.9326	5.2472	4.9621	5.1926	6.7274	4.2555	5.5487	4.9054	3.4944	5.4854	5.6985	6.4609	5.5756	7.0632	11.0541	5.7063	9.0957	5.223	5.1227	5.6848	5.3947	7.1494	4.856	5.4928	5.7298	4.9198	5.8644	5.5632	5.4202	5.1064	5.4148	5.6545	4.1069	6.4084	7.3214	4.8895	9.0159	5.3132	5.9639	5.0925	5.5537	5.6153	6.9007	6.4783	5.5119	5.8146	5.7629	4.9579	5.6648	6.2275
PF3D7_1464500.mrna1_1	PF3D7_1464500.mrna1_1;475	475	9.9519	8.3524	9.7571	7.0069	7.538	7.0464	6.7042	6.3906	6.4782	10.124	6.3165	7.5605	5.2137	7.7403	5.9925	6.6917	6.9665	6.2529	5.8296	11.6275	8.4244	6.6104	6.3266	6.1231	6.7233	6.0058	8.9266	5.738	11.591	8.5276	6.3174	5.3882	7.9936	7.9111	6.2919	8.0981	5.855	6.649	6.9607	9.2761	10.7099	11.9013	6.2931	6.9885	9.7158	6.0074	7.0245	7.6854	5.2924	8.5067	7.6358	8.6433	8.1006	7.2077	5.7057	5.0951	4.7703	11.5107	6.9478	6.0925	7.1526	8.7817	10.1276	6.9464	8.8401	6.5409	6.2416	7.5772	8.6018	7.6155	7.0679	5.8387	12.3976	6.7966	6.8163	6.7423	8.4916	9.9111	7.7297	9.5155	6.1135	6.6734	7.7637	7.8814
PF3D7_1464500.mrna1_1	PF3D7_1464500.mrna1_1;479	479	11.6622	6.3145	5.7216	6.1497	5.6622	5.4722	6.1781	4.7175	4.7236	10.6719	5.7412	5.7032	6.4057	5.269	6.2005	6.7118	6.07	3.5361	6.0757	9.0587	7.8017	6.0166	5.4145	6.5005	6.3969	5.6932	7.3946	5.1627	9.472	7.5333	6.4506	6.0052	6.1412	6.9253	5.5173	7.2247	5.3107	5.9732	7.1845	6.8892	7.411	12.9111	5.7046	6.2943	9.6219	5.1202	6.4363	7.8075	4.6129	6.2521	6.3621	6.7546	5.0492	6.042	4.5963	6.1839	4.9406	10.8186	6.5298	4.9533	6.3749	7.4409	7.1355	5.565	8.2281	5.8948	4.9174	6.1336	7.7245	5.6531	5.0557	4.8699	11.9118	5.9362	5.9676	6.2265	6.8436	9.2347	7.3592	9.0451	4.6147	5.8681	6.4016	7.3709
PF3D7_1464500.mrna1_1	PF3D7_1464500.mrna1_1;483	483	9.932	6.2752	5.9549	5.8166	5.9293	5.6551	5.7692	5.5506	2.7549	10.869	5.8535	6.1326	4.8875	4.8217	6.1465	6.685	5.7404	5.5826	5.904	8.9169	6.6695	6.2282	5.3547	6.3695	6.9729	5.779	6.9316	5.3923	8.9179	7.9745	7.0508	5.7211	6.5127	7.281	5.6473	6.6643	5.7112	5.7334	8.1198	6.602	7.2414	13.8413	5.8883	4.1102	9.5586	5.7096	6.0685	7.9463	5.5613	5.5702	7.7143	6.353	6.1855	6.4087	5.6764	5.7661	5.1719	10.4974	7.8796	5.5931	8.1224	7.1305	7.4718	5.627	10.2676	5.1859	6.3535	5.5258	9.5455	6.1089	5.9136	4.9369	11.3649	7.9164	5.5429	6.552	6.5544	8.5984	7.1186	10.9874	4.6082	5.5957	6.6259	8.9176
PF3D7_1464500.mrna1_1	PF3D7_1464500.mrna1_1;1970	1970	11.6789	9.6846	6.8022	6.8697	9.9827	9.9091	9.5413	10.6007	10.0582	11.9043	8.412	11.02	6.9237	10.6446	8.956	9.2882	11.5335	14.2347	7.006	11.8009	12.6031	11.8243	11.6398	13.4826	9.0058	6.3254	13.3878	7.8647	12.063	12.1949	13.1125	11.5026	14.8113	10.025	6.8822	13.3539	8.975	9.4711	9.9677	9.9547	9.766	10.3299	9.7363	8.7169	10.7901	8.364	7.8136	10.0789	5.8019	10.4913	10.3724	13.2492	12.6814	7.4833	11.3606	7.4931	7.7013	13.1251	10.3072	10.7177	9.6512	10.7557	12.07	9.45	9.6364	8.045	8.3304	11.913	11.5023	10.9782	7.9421	9.6206	14.238	10.4148	10.8414	10.0308	11.1455	10.7606	10.7973	10.8637	8.5063	9.0971	12.7935	12.2747
PF3D7_1464500.mrna1_1	PF3D7_1464500.mrna1_1;1971	1971	11.735	10.3938	7.4669	7.5254	8.3829	9.8026	9.6247	10.0502	9.3228	11.8949	7.8056	11.0156	7.7511	9.9602	8.3155	10.081	11.2808	14.2141	7.8262	12.0983	12.6495	12.0814	12.194	13.5121	9.6697	4.8135	13.3057	8.2764	12.3179	12.2592	13.4814	11.9266	14.57	10.1177	6.4504	13.5993	8.703	9.7361	9.8654	10.1648	10.2796	11.1122	9.5936	8.8443	11.0365	9.1674	8.4151	10.5777	10.4908	10.2866	9.9459	12.9817	13.3386	7.7098	11.2113	6.8521	8.6088	13.0469	10.4572	10.7229	9.9513	10.6246	11.7027	11.1683	9.7766	8.6874	8.3541	12.0213	11.8978	11.2894	7.8835	10.2757	14.0792	10.2765	10.8548	9.8333	11.1007	11.0734	11.2946	11.0442	8.9027	8.5737	12.8046	12.5196
PF3D7_1464500.mrna1_1	PF3D7_1464500.mrna1_1;1972	1972	11.9846	10.032	7.7026	7.5773	9.3192	9.6715	9.4737	10.082	9.7121	12.1097	7.1666	8.4234000000000009	7.0537	10.1964	9.1246	9.1264	11.561	14.4855	6.5871	10.7163	12.13	10.9636	8.8648	13.288	8.0399	8.5127	13.4301	8.0244	10.2699	11.7662	12.3459	9.1415	14.5956	10.4622	7.4979	13.3651	7.8813	9.6109000000000009	10.4792	9.5526	10.8993	9.0706	9.5506	8.9309	11.2063	7.6734	8.0472	11.4662	5.7482	10.8242	8.0675	11.8373	9.5785	9.3632	11.2216	7.6981	8.1649	13.9001	10.3998	10.8386	9.9228	10.3697	12.6867	8.6565	10.0974	8.6864	9.1046	12.3131	11.5927	11.0644	8.1284	10.434	14.6411	10.5633	10.8891	10.6555	11.332	10.5669	10.0625	10.4032	9.6073	9.697	12.8581	12.4693
PF3D7_1464500.mrna1_1	PF3D7_1464500.mrna1_1;1973	1973	11.6108	9.8027	7.3416	7.2391	9.5039	9.4818	9.7229	10.1231	10.0922	11.7725	7.5352	8.626	7.4427	10.1788	8.7968	9.6242	11.731	14.3508	6.9782	10.8334	12.1817	11.4488	8.1481	13.6057	9.5777	6.8464	13.7586	7.8335	10.2979	11.5763	12.6962	8.0565	14.8597	10.7148	6.094	13.511	7.4962	9.5968	10.2748	9.6841	10.7305	9.1659	9.3083	7.9452	10.6357	8.501	8.0541	11.4783	6.4231	10.5926	8.3287	12.2005	9.1137	9.665	10.7687	7.309	8.074	13.0642	10.0519	10.688	8.5231	10.4151	12.7639	9.0408	9.9199	9.4998	8.1381	11.8136	11.0496	10.6689	8.0978	9.8567	14.163	10.1268	10.3311	9.4005	11.1415	9.8878	10.6207	10.7357	9.7674	8.7302	12.8943	11.9487
PF3D7_1464500.mrna1_1	PF3D7_1464500.mrna1_1;1974	1974	11.6463	10.5269	8.143	9.1842	9.1802	9.8056	11.2696	9.8467	9.5253	11.7509	7.4816	14.4369	9.2791	9.764	8.5655	12.9561	10.961	13.879	7.4759	11.5258	12.6028	10.846	8.1834	13.6711	10.8776	6.6247	13.0728	8.7358	11.9051	11.8986	11.5494	8.3059	14.8451	11.532	6.4558	13.2133	7.9657	9.993	10.7177	10.7066	10.9101	10.5481	8.7871	9.053	11.2842	8.6804	8.3491	11.3382	5.8802	10.6614	8.6444	12.7759	9.9866	10.1052	11.3361	7.2813	7.0865	12.5144	7.8704	10.7179	9.6434	10.3747	11.5356	9.7383	9.8927	8.4009	7.6132	12.1125	12.1737	11.2613	8.5847	8.5604	13.1044	9.2861	11.0758	9.2859	10.7616	10.9775	10.7814	10.5159	8.5464	8.2661	12.847	12.4351
PF3D7_1464500.mrna1_1	PF3D7_1464500.mrna1_1;1975	1975	11.6655	10.8387	8.6863	9.6701	9.391	9.8669	11.1699	9.7785	9.6718	11.8273	7.9997	14.375	10.0073	9.8536	8.9527	12.6386	10.9385	14.1573	7.9227	11.7256	12.4166	11.4152	8.4654	13.7648	11.0116	6.8099	13.613	8.4667	11.9491	11.7728	12.1922	8.4561	14.7871	11.7545	6.5555	13.1243	8.8544	10.0633	10.7412	10.9251	11.9422	11.016	8.6207	9.1387	10.8511	8.8657	8.8505	11.334	6.0005	11.0079	8.5088	12.7858	9.9718	8.6721	11.5713	7.8822	7.3911	12.4183	8.8847	11.1336	8.8004	10.4201	11.0472	9.8732	10.3468	8.6022	8.2248	12.1373	11.9652	11.4865	8.7411	8.6618	13.1838	9.277	11.083	9.2324	11.0496	11.0814	10.3137	11.0897	8.9906	8.6486	12.8982	12.6499
PF3D7_1464500.mrna1_1	PF3D7_1464500.mrna1_1;1976	1976	11.4414	10.6927	9.84	10.0529	9.131	9.7597	9.3832	9.2742	8.8948	11.5271	7.1598	14.2436	9.3309	9.6756	9.2242	10.6206	10.235	12.6007	7.5276	11.1072	13.6888	11.2467	7.9633	13.6263	11.0603	5.9359	13.3786	7.9849	11.0903	12.6399	12.0607	8.4522	14.7115	11.3794	6.7007	13.6322	9.5708	9.6138	10.4505	10.8467	10.6502	8.9644	8.4966	8.9288	10.935	8.641	9.0295	11.4424	6.5027	10.7954	9.6776	12.9207	10.5196	9.4252	8.34	8.2131	11.0854	12.3459	8.174	10.2432	6.9878	10.3322	10.7873	9.3646	10.0482	8.5934	8.0214	12.0577	11.8587	9.6115	8.4668	12.7727	12.7287	9.4184	10.8735	7.5574	10.8079	10.4939	10.2502	10.675	8.3382	8.2031	12.7076	12.4973
PF3D7_1464500.mrna1_1	PF3D7_1464500.mrna1_1;1977	1977	11.4683	10.8314	9.0829	10.1381	8.6213	9.6213	8.97	7.8655	8.1359	11.4544	6.9769	14.0734	7.3436	9.1999	8.8316	10.6631	9.1838	12.1498	6.8001	10.4625	10.8023	10.3139	8.5366	13.5422	10.403	7.0561	13.1669	7.9342	10.3774	10.6569	11.4022	8.1675	14.4989	10.7746	7.3174	13.367	8.662	9.4296	10.1112	10.7025	10.1441	9.3213	7.1904	9.3683	11.0035	8.5772	8.8247	9.8376	6.7996	10.5552	8.9941	11.2126	9.016	9.6591	8.4174	7.5274	9.4761	12.1631	7.3034	8.9758	6.2662	9.2288	10.3729	9.3314	10.1529	7.9161	7.4935	11.9375	11.0767	9.1432	8.5076	10.0483	12.7164	8.7948	9.6423	7.2213	9.4172	10.6751	9.4248	10.7112	8.229	8.3507	11.7928	11.2173
PF3D7_1464500.mrna1_1	PF3D7_1464500.mrna1_1;1978	1978	10.4667	10.4306	8.5193	9.4981	7.6746	8.6831	8.5533	7.1036	7.3615	10.7732	6.3138	14.2937	9.1209	8.3084	8.4685	9.493	8.2359000000000009	10.9218	5.4702	11.2293	10.5974	9.4314	6.8771	12.916	10.0736	6.0572	11.3142	6.4416	11.173	10.4401	11.0205	7.1788	14.5854	10.798	5.9079	11.1605	8.0452	8.2709	7.8628	10.1343	8.7255	7.2628	7.281	8.1067	10.1104	8.329	8.0219	8.7946	5.7565	9.4254	8.1718	10.2996	7.6336	9.4026	7.1146	7.6052	6.4051	10.7227	6.9161	7.9246	5.7525	8.7039	10.3817	8.9449	8.8918	7.3236	6.9152	11.0855	9.3597	8.6834	8.0046	7.5143	11.6723	8.7023	8.4158	6.4538	8.9848	9.7947	9.4349	9.6023	7.4462	6.8685	11.8233	10.8109
PF3D7_1464500.mrna1_1	PF3D7_1464500.mrna1_1;2307	2307	6.121	5.7425	5.4754	5.647	5.1655	3.847	6.3325	6.458	5.0997	7.2306	7.3723	5.7214	5.8659	5.0321	4.3284	6.5557	6.3375	5.9357	5.4162	7.4097	7.8336	5.235	6.5135	7.8202	5.4561	4.6599	4.9598	5.3778	7.9627	8.6586	6.8057	5.5644	7.3454	6.2885	4.6381	5.6387	6.9555	5.4828	5.2502	4.0575	6.5721	6.062	5.4748	5.3823	5.4396	5.3899	5.7074	4.6887	4.8384	6.4082	5.9107	5.8851	6.6596	6.4643	5.957	5.2525	5.3716	6.4947	5.9556	5.243	6.0987	7.0244	6.2924	5.314	7.2163	6.9797	5.6628	5.877	7.0558	5.3172	3.5509	5.9637	6.1264	5.6806	6.3036	6.0991	7.3837	6.4365	6.2813	7.9895	6.1359	5.7071	5.3844	6.4581
PF3D7_1464500.mrna1_1	PF3D7_1464500.mrna1_1;2308	2308	6.7374	5.5744	5.8089	5.6602	5.5132	4.5129	5.6188	6.9483	5.5856	6.1645	6.8837	5.1089	5.0099	5.7485	4.4443	5.761	6.4128	5.5954	4.3916	7.0398	6.9311	5.9439	5.9203	7.2919	6.6486	4.6559	5.0488	5.8763	7.1473	8.1787	5.9472	4.7197	7.4418	6.3696	4.3248	5.2403	5.3388	5.5481	4.8875	4.4229	6.3009	5.9324	4.5273	5.1815	5.157	4.9378	6.1627	5.2288	4.1001	5.6642	5.4172	5.4172	4.7729	6.0682	5.5157	5.7035	5.3896	6.0283	5.9809	5.2102	5.8084	7.0417	5.7145	6.1443	7.7297	6.3928	6.4434	5.3519	6.7371	5.2403	4.7137	5.0644	7.5578	5.1981	5.3937	5.7562	6.6413	4.3964	6.1641	8.7321	6.6272	5.9939	6.038	6.7353
PF3D7_1464500.mrna1_1	PF3D7_1464500.mrna1_1;2309	2309	7.0567	6.0325	4.9584	5.5856	6.3156	4.5589	5.9986	6.1069	5.9425	6.1363	6.8872	5.4957	6.04	6.2887	5.26	5.5317	6.3009	5.3406	5.5862	7.461	7.5469	5.2176	5.9124	7.1406	5.3441	5.7597	6.15	5.153	6.2787	7.6338	5.8985	4.8758	7.0828	6.023	5.285	5.2257	5.9736	5.5659	6.2627	4.1651	6.5221	4.9855	5.9741	4.6826	5.1843	4.3771	6.0186	5.4614	5.0215	5.8934	5.2487	5.3226	5.047	6.3078	5.811	4.9307	4.4135	6.5714	5.911	3.4128	6.5541	6.7996	4.9667	5.2739	5.7401	4.8718	5.6241	5.8975	6.649	5.9146	5.246	5.6642	6.2205	5.6229	5.6392	6.0596	6.2445	5.8347	5.8166	6.8948	5.2265	5.5546	5.4705	6.3297
PF3D7_1464500.mrna1_1	PF3D7_1464500.mrna1_1;2310	2310	7.3619	6.4012	5.2873	5.4509	6.4439	4.9681	6.6631	6.7778	5.8738	7.2382	5.9598	5.4709	5.8133	4.8768	5.6002	5.8163	6.1983	4.6467	5.3981	6.9122	8.6455	4.842	5.5616	7.8395	5.6076	4.8232	5.2772	5.6764	7.4472	9.4104	5.8846	4.2832	7.8636	5.7181	5.8171	5.0505	7.3041	6.023	6.246	6.023	7.0243	5.8644	4.8104	5.5326	5.7027	5.6622	5.8691	7.1496	5.3194	6.6404	6.9878	6.2493	5.2615	6.4578	6.1938	5.3639	5.7293	7.2977	6.4145	5.6873	5.5273	6.9595	6.1538	5.1313	7.7751	5.9771	7.0008	6.2112	7.1095	6.224	5.0618	5.8667	7.4792	5.7148	5.4029	6.2606	6.9612	5.7255	6.205	8.5051	5.0678	6.3609	6.2804	6.6452
PF3D7_1464500.mrna1_1	PF3D7_1464500.mrna1_1;2311	2311	6.8125	6.4074	6.3318	6.2756	6.8785	5.5106	6.6728	7.6368	6.3083	7.0058	7.1841	4.6253	5.4954	6.5671	5.2668	6.3607	7.0214	5.5494	5.9191	7.0644	7.2702	5.6496	5.155	8.1546	5.1334	5.43	3.5261	5.4738	7.2264	8.085	6.1142	4.9607	7.9798	6.1504	5.0947	3.4777	6.5941	4.8298	6.3942	5.7602	7.187	5.9674	5.7581	6.205	6.4507	5.6556	6.0081	6.1104	5.6465	6.5348	6.4021	5.9533	5.7479	6.8429	5.6291	4.5478	5.6058	7.8898	6.31	4.4957	6.6029	6.5941	5.9646	6.3014	7.818	5.6415	6.5356	6.2332	8.4274	6.1761	5.348	5.6628	7.9573	5.4239	5.5919	6.4051	6.6042	5.8068	6.8626	8.902	5.4584	7.2673	5.4449	8.0794
PF3D7_1464500.mrna1_1	PF3D7_1464500.mrna1_1;2312	2312	7.6714	6.7153	5.6479	6.5406	6.1637	6.2055	5.9076	6.3764	5.2149	7.3261	5.8672	5.7388	5.6817	5.6126	4.903	6.3834	6.394	5.9662	6.2443	7.3217	7.434	5.9998	6.073	7.3219	4.8222	5.6047	4.706	5.2754	7.3048	7.2968	5.6885	4.5753	8.0826	6.393	5.1957	3.4751	6.3821	5.5625	6.2188	6.1045	6.8026	5.1619	5.5856	5.4232	6.5584	5.3906	5.9639	7.5376	5.8362	7.0308	5.8515	5.9644	5.841	5.9215	5.4246	5.6991	5.7021	7.7969	6.1516	5.8056	5.7079	6.6218	5.9736	6.3901	8.0589	5.8288	6.1593	5.1326	9.006	5.4039	5.5925	6.0115	7.3535	5.0917	6.0312	6.3509	6.406	6.8076	6.8094	8.9842	5.9083	5.3114	6.3487	9.5668
PF3D7_1464500.mrna1_1	PF3D7_1464500.mrna1_1;2313	2313	7.3513	6.1167	5.2087	6.2034	5.5714	6.5583	5.5589	4.9505	4.9317	7.1435	5.6369	5.9336	5.6064	5.2032	5.6035	5.9959	6.1223	4.4529	5.7777	6.9068	6.4957	6.4506	4.7109	8.6252	5.6775	5.7361	5.0963	5.2079	6.6946	7.1945	5.8525	5.3995	8.8413	6.2252	4.6485	3.5135	6.0976	6.3205	5.9885	5.432	6.2428	5.7249	5.9329	6.1245	7.2764	5.0853	6.083	5.5659	5.1843	6.7509	6.0976	5.5969	4.7871	6.876	5.822	6.3439	6.2711	7.3602	5.988	5.1827	4.7159	6.4894	5.6273	5.55	7.0087	4.464	6.0873	5.6761	8.348	6.114	6.0719	5.6296	7.0535	5.2059	5.8595	6.4718	7.1614	5.875	7.5167	8.1343	4.6129	6.1477	5.6073	8.1225
PF3D7_1464500.mrna1_1	PF3D7_1464500.mrna1_1;2314	2314	6.9555	6.2254	5.1579	6.4575	6.0457	6.2221	6.1045	5.3854	5.5531	7.2146	6.5651	5.8763	5.9841	4.8202	5.5759	5.5963	5.6817	4.3448	5.1795	7.3103	6.5798	7.1897	5.31	7.3626	6.3074	5.1379	5.433	5.6602	6.902	7.7808	6.7253	5.1485	6.9156	6.1119	5.5892	5.0058	6.0426	5.4748	6.7859	5.193	5.888	5.4666	5.9129	5.4373	7.2498	7.9184	6.0321	7.003	5.7079	6.8978	5.8296	6.0301	5.6401	7.7409	5.6235	6.2628	5.347	7.081	5.5491	5.314	5.9775	6.253	6.0424	7.2691	6.3494	5.3118	6.0396	5.8097	8.585	4.7814	7.0751	5.6381	7.8717	5.2453	5.2434	5.6619	7.2786	6.8324	7.1562	7.7884	5.319	5.3688	6.5368	8.855
PF3D7_1464500.mrna1_1	PF3D7_1464500.mrna1_1;2315	2315	7.5353	6.3633	5.8812	5.9442	6.2453	6.4535	6.1191	7.0942	6.4712	7.9286	5.5765	5.8081	5.7268	4.8253	6.4219	6.2194	7.0471	6.692	4.6859	7.9001	9.921	6.4477	7.5246	6.4444	7.6456	5.5292	4.7793	5.9507	7.281	10.4943	7.0734	7.6237	7.105	8.5382	7.1052	4.9878	5.9305	4.8263	7.5972	5.7514	8.353	5.9542	4.8329	6.7118	9.1239	8.6118	6.4219	6.7197	4.4067	9.7378	6.2428	6.1175	6.9509	6.9807	5.0378	8.1522	6.1381	8.5913	6.6023	5.673	7.0387	7.0357	6.507	6.8598	5.8263	8.8718	4.889	5.4874	7.9048	5.8326	9.7496	5.4552	9.1573	5.7905	6.1037	6.9435	7.2491	6.8286	6.9528	6.5554	8.9707	5.213	5.4624	9.4499
PF3D7_1464500.mrna1_1	PF3D7_1464500.mrna1_1;2316	2316	7.7063	6.08	5.5789	5.9336	5.9286	5.1807	5.3927	4.5832	3.6859	7.0413	5.8324	5.765	5.9789	5.5838	3.9373	5.347	5.4406	4.717	5.8575	6.9852	5.4783	6.6029	5.8773	5.0112	6.5259	4.8595	5.2532	5.6871	6.7761	6.0195	7.2219	3.8237	6.4453	6.7438	4.1276	5.353	3.0479	5.9656	5.9757	4.7592	5.3554	4.2502	5.6392	5.9402	6.6523	8.356	6.3136	6.5444	4.9298	5.3212	5.5113	5.9484	5.684	6.2954	5.5999	5.6247	5.3903	8.2018	5.3771	7.1027	5.366	6.3714	6.0433	5.9319	5.8817	5.5765	5.4575	5.1094	8.7437	5.2795	4.6542	5.2133	10.2927	5.1264	6.5886	5.8822	6.2694	6.1597	6.5354	5.8824	5.0544	5.5503	5.0866	7.6239
PF3D7_1464500.mrna1_1	PF3D7_1464500.mrna1_1;2317	2317	7.0839	6.0186	5.6605	6.4476	5.5527	5.51	5.263	4.5217	5.6407	7.2479	5.9793	5.6778	5.7142	3.8268	5.101	5.76	5.7021	5.2149	5.4479	6.5761	6.4033	5.995	4.9741	5.8084	4.5735	4.3882	4.9279	5.3402	6.9733	6.3889	6.2087	5.0665	6.2178	5.3284	5.4496	5.5298	5.2906	5.845	6.0853	3.1293	4.4033	4.9695	4.0866	5.6067	4.8718	5.07	6.0555	6.9364	5.5847	5.6582	5.7271	5.4947	3.5981	5.7241	4.3978	5.4185	5.1859	5.9336	5.3359	5.4558	6.9939	6.3851	5.204	5.6005	4.3681	4.8212	5.6156	5.3719	7.2868	4.8997	4.8904	6.3577	6.971	5.5689	5.432	6.2348	6.1787	5.9923	6.95	6.4975	3.3757	4.4816	5.9628	7.0786
PF3D7_1464500.mrna1_1	PF3D7_1464500.mrna1_1;2318	2318	6.9064	5.9425	5.7991	6.1045	4.765	6.0691	5.805	5.0985	4.3526	6.4423	4.98	6.0208	5.8135	4.6814	5.0566	5.4326	5.0321	3.8319	5.7981	6.5606	6.6018	6.1056	4.8515	6.5379	5.4525	3.6871	5.3082	3.5423	6.6638	6.2668	6.257	4.5577	6.9595	5.6921	4.9699	4.9514	4.1906	5.7861	5.5214	6.1428	5.7148	5.8817	5.4515	6.017	3.8032	4.7671	6.0034	6.0762	5.1942	5.585	5.503	5.5447	5.5207	5.7455	5.3702	5.9669	5.4673	7.0122	5.0955	3.6531	5.8273	6.4075	4.4243	3.98	5.6294	6.1894	4.6247	6.079	7.6014	5.4074	4.7981	5.204	7.7348	4.8919	6.1123	6.5312	6.5269	5.8844	6.2585	5.541	4.3341	5.1493	5.5723	7.7301
PF3D7_1464500.mrna1_1	PF3D7_1464500.mrna1_1;2319	2319	6.2985	6.4588	5.6927	5.9272	5.3691	5.4236	4.8659	5.1667	5.5696	6.1426	5.4979	5.6168	5.0819	4.6159	5.6381	5.6302	5.717	5.111	5.2728	6.8363	5.6571	6.9362	6.4063	5.9848	5.7711	4.8207	4.4529	5.2939	7.032	6.2782	6.9168	5.4373	5.7613	5.5622	5.263	4.8831	5.5323	6.0654	6.0525	4.9458	5.5273	2.9523	5.7835	4.6473	4.8679	4.0798	5.2928	6.4158	5.1574	4.0277	6.1404	4.8146	5.3771	5.1882	5.2095	4.6444	5.3241	6.6659	6.2118	4.9179	6.2694	6.2246	5.765	4.2713	4.3716	4.9093	4.7887	4.7845	7.6146	5.8397	4.1252	5.3085	7.4058	5.1173	5.4944	5.9279	6.4748	5.3903	6.7891	5.7195	5.4496	3.8166	5.5154	7.3705
PF3D7_1464500.mrna1_1	PF3D7_1464500.mrna1_1;2320	2320	6.4978	5.4502	5.5087	5.7317	5.7225	5.4426	5.3861	5.1346	5.4333	6.5026	5.9875	5.7679	5.861	5.3985	4.5993	5.0522	5.1043	4.8714	5.9516	6.8739	5.8066	5.2574	5.5674	6.1675	6.3868	4.5261	5.4899	5.8525	6.5569	5.62	6.4466	3.839	5.7134	5.9088	3.9782	5.7137	5.1322	5.6378	6.1831	5.2987	5.1775	4.7955	5.375	5.6513	5.887	5.0058	5.202	5.3954	5.7442	4.6713	4.6831	5.0144	6.4408	6.6352	5.1069	3.957	5.8629	6.2052	6.6978	4.7618	6.5836	6.0201	4.9955	5.2172	5.0583	5.0126	5.5531	4.4893	7.8068	4.7371	3.9791	5.4535	6.3677	6.2608	6.2593	6.9741	6.3945	6.1039	6.3447	5.7721	5.1554	5.5094	5.6599	7.9821
PF3D7_1464500.mrna1_1	PF3D7_1464500.mrna1_1;2321	2321	5.8861	5.6656	5.1064	5.0356	5.281	6.3478	4.7323	5.2619	5.5622	5.9028	4.7576	5.2705	5.7706	5.0626	5.0027	5.0909	5.2873	5.2357	5.7743	7.0787	5.5756	6.9332	5.1871	5.3937	5.2891	4.6433	5.1767	4.488	7.0633	6.1875	6.7861	5.4179	6.1278	5.5084	5.8324	5.1218	5.1363	5.6197	5.935	4.8792	4.7602	4.2898	5.8938	5.4976	5.6704	4.6993	6.0745	5.0755	5.029	4.9667	5.0768	5.1043	4.2713	6.31	5.1301	5.2141	4.7618	6.4089	5.2161	5.4476	5.9091	6.2992	6.3241	5.1189	5.1043	4.6876	5.4919	5.3954	8.054	5.9658	3.7015	5.7485	7.0883	4.4886	4.6346	6.2572	6.607	6.4791	6.5141	6.0166	4.8654	4.0144	6.1293	7.8652
PF3D7_1464500.mrna1_1	PF3D7_1464500.mrna1_1;2322	2322	6.5907	5.5604	5.5401	6.3644	5.5841	6.0279	6.2902	4.645	4.8369	4.0858	5.6177	4.9937	5.5081	5.5984	4.5373	6.4251	5.1436	4.1069	5.4346	7.1971	5.4598	6.6295	5.1663	7.4091	5.0955	4.7197	4.6736	4.7339	7.6134	6.4877	6.8997	4.6188	5.7829	4.0063	5.4705	4.6129	5.6687	4.9383	5.761	5.243	4.2149	5.1902	5.602	4.6854	5.723	2.0807	5.6927	5.9338	5.2536	5.7661	6.503	5.3341	3.7257	5.7714	5.1445	4.6427	5.1301	6.7278	5.6135	4.4396	6.2498	6.5303	5.0135	5.2242	4.8782	4.9345	4.2133	5.738	7.5116	4.0161	5.314	5.2724	6.8095	5.142	5.4016	5.2931	6.4185	6.441	7.2803	5.9326	4.5122	4.9467	6.3372	8.1191
PF3D7_1464500.mrna1_1	PF3D7_1464500.mrna1_1;2403	2403	9.4556	8.044	6.8216	6.7745	3.1715	5.8146	5.4276	6.3884	4.0738	9.2494	4.5969	6.6802	5.516	4.1961	7.1333	5.6803	7.5683	3.6893	5.295	5.2292	7.9854	5.3796	8.2823	6.2246	4.7538	7.2607	5.0041	5.2227	6.1693	8.4608	7.5851	6.6191	5.4522	5.5738	6.8902	6.5162	5.3049	4.8329	6.1857	7.6471	5.4219	7.3225	4.516	5.5317	9.3913	7.7075	4.2396	8.1928	5.1123	6.1073	6.1223	5.1997	6.3239	8.527	7.5632	7.8243	5.5916	4.8565	5.7046	5.9298	4.0206	5.9272	7.2114	5.2083	5.2758	6.0301	6.1789	5.857	5.4246	8.2374	7.3653	6.9833	6.61	5.8502	6.9651	4.0488	7.5258	6.9492	6.5261	7.1159	5.0303	7.2152	6.1073	4.1243
PF3D7_1464500.mrna1_1	PF3D7_1464500.mrna1_1;2404	2404	8.9348	10.2133	4.855	8.031	4.4243	8.142	5.9224	5.3642	4.3743	9.1322	5.3252	5.7939	8.2986	4.2403	8.4323	5.4806	5.6453	5.0014	5.3288	7.1646	6.5892	5.5135	4.2525	6.4859	5.6011	7.8831	5.0224	3.6679	6.5962	5.9964	7.8826	3.0072	6.1859	6.0292	8.1891	6.035	5.7608	5.5188	5.9505	10.1213	8.88	6.9356	5.8625	7.2144	8.8807	8.0348	5.7082	5.5714	5.2994	5.7007	5.7602	5.7936	6.2163	7.8283	8.9622	8.4998	6.4986	5.204	6.5469	4.9625	5.7244	7.2934	7.2058	5.7858	4.8006	6.585	6.3861	5.7247	6.1516	8.2233	7.7812	4.9269	6.9167	6.3847	4.861	5.0561	8.5733	6.6286	6.2623	6.2178	6.6069	7.382	5.3306	5.6156
PF3D7_1464500.mrna1_1	PF3D7_1464500.mrna1_1;2405	2405	7.0463	7.0972	5.4754	6.6292	3.8084	7.778	4.765	4.4482	4.6843	7.8942	5.3374	6.1591	7.7164	4.017	7.7135	5.7131	5.8851	5.3614	4.5951	7.2053	7.3112	6.6656	4.9579	6.0775	5.6753	3.4944	6.574	4.3477	7.68	7.196	7.9892	4.2532	6.9705	7.0784	5.431	7.1905	6.4775	4.1579	4.8304	7.7313	5.3477	6.4313	10.8043	5.4647	6.7773	7.2659	4.4822	6.009	5.3459	10.9358	5.969	11.3977	6.9033	8.3196	8.9029	8.4548	5.6668	4.5021	6.8397	6.1898	5.025	8.0041	8.5525	6.8641	7.0009	6.2623	8.023	6.1245	6.1342	8.4837	7.9862	6.0509	6.9949	6.1416	6.1469	5.2987	8.6481	7.7247	7.458	7.5224	5.9519	9.7227	6.6234	6.3029
PF3D7_1464500.mrna1_1	PF3D7_1464500.mrna1_1;2406	2406	8.1079	6.7879	6.9509	7.537	5.0461	8.0558	5.8176	5.8291	3.6088	8.475	4.9416	5.1985	7.8103	3.8972	8.3696	5.7339	6.6415	5.3341	5.4423	7.464	7.9732	4.9639	5.6398	6.6935	5.6562	4.4436	6.3837	4.9088	7.6084	8.5866	8.0196	3.0036	6.941	5.4754	5.0913	7.0694	6.6806	5.957	6.4862	6.3847	5.3505	6.0135	5.5475	6.4535	7.5651	8.1337	5.9371	6.2319	4.9495	7.077	6.1313	6.2782	7.1798	7.8031	9.571	8.6932	5.406	6.086	5.4074	9.2736	5.0356	7.6972	9.0055	7.0454	6.6929	6.7186	7.6701	6.342	5.2133	9.5254	8.1638	5.3194	7.0037	4.5607	9.0723	6.0843	8.7193	7.2542	7.8021	7.0827	5.2067	9.3919	6.946	6.2946
PF3D7_1464500.mrna1_1	PF3D7_1464500.mrna1_1;2407	2407	6.9443	9.2742	5.8714	7.6627	4.5619	9.0777	6.5593	6.8374	4.1803	9.1102	5.5211	5.8839	8.5943	4.5148	9.0603	6.572	6.3054	4.8851	4.2211	7.3142	7.2366	6.9849	5.0879	5.6823	5.5925	4.9667	6.5845	5.1001	7.5606	6.8083	7.9909	2.3045	6.5691	6.0179	4.278	6.2761	5.4479	5.7889	6.2225	9.1694	5.8387	5.6047	7.8504	5.1934	7.3332	9.996	4.9189	5.2972	4.846	7.4855	5.0179	8.8138	6.7294	8.7013	8.6775	10.3497	6.0695	6.6599	5.8352	5.292	6.5984	7.6966	9.374	7.1428	7.8774	5.1489	9.6468	6.5407	6.5711	8.5898	9.4598	5.594	6.7519	5.5198	5.9359	6.0991	8.3994	6.8401	7.9624	7.2156	5.7107	11.0151	6.9998	6.5641
PF3D7_1464500.mrna1_1	PF3D7_1464500.mrna1_1;2408	2408	8.1158	7.8633	4.2698	7.8292	4.557	7.4985	5.1997	5.3245	2.5607	8.5135	5.0674	7.3452	7.047	3.1922	8.6961	5.4158	6.1542	5.4202	4.9355	7.474	5.6991	6.5926	4.9369	6.1809	5.3523	4.1795	6.2352	5.4902	7.5774	6.3839	7.5683	1.8758	7.0185	6.2462	5.5254	6.2128	6.994	5.607	6.7064	8.0693	4.0259	5.9982	5.353	5.2657	8.1632	8.2804	5.4617000000000004	7.002	5.3151	7.6691	6.0923	6.3234	7.4487	9.0017	5.8731	8.7245	6.105	5.7455	6.0585	4.9284	5.3391	7.2534	9.4714	6.6845	6.314	5.6628	9.1631	4.6927	7.3223	6.0942	8.0637	5.5345	6.7481	6.0719	5.5928	5.4793	8.3341	6.1663	7.9007	7.5692	5.1522	11.0395	5.6574	6.4774
PF3D7_1464500.mrna1_1	PF3D7_1464500.mrna1_1;2409	2409	6.5229	9.6024	5.732	7.1102	7.8662	6.6506	5.5182	6.2087	8.8873	6.7707	4.5078	5.3111	6.7033	8.1085	6.6359	5.6834	6.8815	6.961	4.8669	6.7919	6.4904	7.2901	4.4757	6.3639	4.9745	3.4356	6.4406	4.5466	6.6651	6.7842	8.0204	3.99	10.4343	6.6162	4.9727	4.9819	8.0007	5.3158	8.5815	8.4749	3.6837	5.4909	6.0385	3.7506	5.4793	8.5536	5.503	8.6446	5.4396	6.7908	6.1886	6.9261	7.6562	9.015	5.1562	8.9391	6.8435	6.7899	5.6302	4.8953	5.5229	7.6658	11.6567	6.694	8.1137	5.2954	8.8713	6.2906	6.5113	6.3416	8.156	7.7043	7.9156	6.4807	6.5619	6.0063	8.4568	6.9513	8.2259	7.6146	5.384	10.2764	6.9445	6.4453
PF3D7_1464500.mrna1_1	PF3D7_1464500.mrna1_1;2410	2410	6.7136	6.524	5.9272	5.0312	3.942	7.0672	6.1932	7.3441	4.1077	6.8154	4.8058	6.1651	5.5711	2.5993	6.7643	6.4723	7.4132	3.8217	5.6781	4.4522	7.0395	6.3187	4.8319	5.5021	6.3413	5.4303	6.377	5.9948	5.7913	7.2222	8.4868	2.516	9.2756	6.9433	5.09	7.0277	8.3023	7.102	8.8805	6.0299	4.073	6.7486	6.9071	5.7546	5.4429	9.5277	7.0156	8.7078	5.6085	6.367	5.1268	8.2061	5.1731	7.2091	6.5726	9.499	5.0369	5.8982	5.7013	4.1152	4.8807	7.7218	10.7925	6.2453	7.2269	5.3913	5.7371	5.7661	4.4699	6.3109	8.6262	6.0525	7.4414	6.7979	5.8904	6.1071	8.3647	8.4938	7.3049	6.8791	6.1336	6.2061	5.6273	3.4276
PF3D7_1464500.mrna1_1	PF3D7_1464500.mrna1_1;2411	2411	6.1075	5.5214	5.2441	4.6719	3.9764	6.6678	6.3052	4.851	3.8943	7.006	4.9016	6.0058	5.4243	4.3903	6.293	6.624	6.6554	4.9644	4.8006	5.729	7.3626	5.0853	5.2743	6.5111	6.4373	5.8525	6.2188	5.5179	6.2608	8.3992	7.1096	4.4189	10.5675	6.5314	5.2277	5.9916	7.7491	7.6056	8.7149	4.14	6.3604	6.1779	5.9124	4.8634	4.9873	7.8055	7.7523	8.5341	4.6404	5.4725	5.2494	7.7749	6.0611	7.1284	8.6103	8.2451	6.3736	6.3325	5.8895	5.5874	5.0613	7.4515	8.7668	7.4088	5.0058	5.3816	5.9787	5.2702	5.2865	8.3948	7.2109	5.4992	7.4506	5.8004	6.0076	4.9635	7.9209	6.8079	7.6742	6.731	5.6132	6.4202	6.4743	5.3754
PF3D7_1464500.mrna1_1	PF3D7_1464500.mrna1_1;2412	2412	6.2606	4.757	5.8743	5.6197	7.6719	6.9223	5.3448	4.6076	8.0214	7.2475	4.9528	5.6738	4.111	8.4053	6.2407	6.8912	6.3323	6.1389	4.7393	5.477	8.3279	6.3602	8.4551	8.1188	5.8822	5.5106	6.0468	4.9274	5.6346	8.4986	6.9606	6.7363	9.8821	6.3005	6.1142	5.5311	7.373	4.0206	8.0931	5.2824	5.8068	5.4565	7.6157	5.568	5.6559	6.7666	4.8714	7.9944	4.2861	5.3892	5.1502	8.4289	7.025	8.2992	9.3349	6.9099	2.8875	6.4888	4.8425	5.8253	5.2453	7.9637	9.8109	8.548	6.7913	6.5458	4.9453	6.3151	5.5481	8.6727	6.0957	5.704	7.8643	5.0858	6.435	4.3399	8.2091	7.1757	8.5294	6.73	6.3647	4.8006	6.3614	5.5714
PF3D7_1464500.mrna1_1	PF3D7_1464500.mrna1_1;2413	2413	6.5384	6.5072	5.915	5.5564	7.1228	7.731	5.0648	4.3547	7.2166	6.9982	5.5014	6.7554	5.2739	8.058	7.6338	6.4063	6.4294	9.509	5.9348	5.4313	8.902	5.2441	5.3875	6.6088	6.2203	5.615	5.6781	4.4854	6.0244	8.2687	7.1668	4.7756	10.6539	6.3413	5.6005	6.2553	6.7104	5.5786	7.6053	4.2304	8.9221	5.0085	6.9478	7.1525	5.9326	7.0866	5.3125	7.2575	5.8122	6.3409	6.6622	7.799	7.3158	7.3054	8.3851	6.7462	6.4014	6.2559	5.7716	6.1607	5.1878	8.1342	8.8307	7.1845	5.6857	6.6887	5.4087	6.3411	5.4158	9.1144	6.6047	6.6454	7.4914	6.3226	6.8486	5.1181	8.4822	7.6298	7.5931	6.0572	6.1035	5.4653	6.6816	6.4157
PF3D7_1464500.mrna1_1	PF3D7_1464500.mrna1_1;2414	2414	6.1106	5.6232	6.7123	4.9649	6.5258	5.7816	4.8565	5.1953	7.3349	6.143	3.3964	5.5487	5.0413	8.0141	6.0387	5.5865	6.4396	4.4222	4.4575	5.3607	7.2892	5.3999	5.2924	5.7811	5.5435	3.7344	6.2246	5.1305	6.3423	6.7346	5.0501	3.9579	9.5652	6.6334	5.6067	5.4423	5.4558	4.5323	7.2671	4.0479	5.4279	5.5662	4.8866	4.3334	5.098	6.2147	4.6159	6.6921	5.4941	5.2798	4.6029	5.7466	7.0403	7.4835	7.2533	5.9551	4.319	5.6203	4.9681	5.7687	4.585	7.9431	7.3028	6.589	5.7287	6.9824	5.3646	5.709	4.4634	7.3809	5.7568	5.2106	6.5262	6.0481	6.6685	4.0072	8.1041	6.2996	6.3885	6.4915	7.4254	4.6334	5.8659	6.4522
PF3D7_1464500.mrna1_1	PF3D7_1464500.mrna1_1;2415	2415	7.025	5.2769	5.7837	6.6659	6.8992000000000004	5.1039	5.3663	5.3844	6.674	7.0699	4.4114	7.0571	7.1787	7.3039	5.9444	6.5916	5.7162	6.126	4.9607	5.9378	6.2596	4.9869	5.765	6.1965	4.7485	6.3257	6.6629	5.2836	6.1453	6.7218	7.5833	3.8768	9.4868	6.0594	4.7677	6.3207	4.942	6.0308	5.998	5.9844	5.7482	5.0268	5.729	5.558	6.1258	5.9828	6.6201	6.4227	4.406	6.2797	6.4152	6.3067	6.3248	7.6047	4.9491	5.8462	5.7866	6.2628	4.9542	5.3071	5.7377	8.4323	7.1191	4.9265	5.6554	6.6876	5.3273	5.5922	5.1436	6.8995	5.6893	5.3122	7.126	5.0085	5.2939	7.0398	9.1059	6.2841	5.7371	5.2791	6.0215	5.7549	6.3609	5.4604
PF3D7_1464500.mrna1_1	PF3D7_1464500.mrna1_1;2416	2416	7.02	5.5342	5.6179	5.6602	4.9768	7.1266	5.2215	5.0896	5.467	7.4922	4.2265	4.8758	5.8775	6.5135	6.716	6.2551	5.8917	6.0184	4.86	6.1583	8.6308	5.774	5.7858	6.0369	5.3111	4.6223	6.5826	3.546	6.2192	8.8784	6.6495	4.4575	10.863	6.2161	5.3395	7.1409	7.2576	6.0119	6.6045	6.0137	5.742	5.0005	6.2296	7.0218	5.6288	6.9005	5.6115	7.1422	5.9153	7.1003	6.0682	5.223	7.1314	7.9212	6.8005	6.8536	6.0862	6.4504	4.9846	6.7635	5.5014	9.4358	8.1	6.267	5.7447	7.0755	4.3806	8.0628	3.1043	7.3592	7.3802	5.9581	7.5584	5.1961	7.1083	4.8777	9.7582	7.6475	6.3279	6.8056	6.6918	5.4803	8.1986	5.6721
PF3D7_1464500.mrna1_1	PF3D7_1464500.mrna1_1;2417	2417	11.4221	6.1094	5.3586	6.1661	7.8327	7.5455	8.7032	9.626	7.6218	11.2877	7.0716	7.7876	6.2952	8.242	8.0439	6.5566	9.3575	6.1098	6.2555	6.7142	7.248	8.4165	5.7216	6.9179	7.5868	5.2873	7.5654	6.8819	6.516	7.4222	8.2603	5.7748	7.0965	7.6613	4.591	7.3887	8.0112	5.6238	6.2346	6.1787	5.8222	5.6993	10.2549	12.7883	10.5032	6.1365	5.1094	6.2407	5.7487	6.9324	7.3661	6.3219	6.3581	9.0266	8.2677	5.6082	6.4652	6.5229	5.8684	6.5841	5.9505	10.2607	7.4121	5.7118	5.4902	7.4336	6.0027	6.6057	7.6345	8.4647	6.537	5.6988	7.4133	5.5075	7.1302	6.0036	10.5227	7.1542	6.5461	6.8235	7.3455	6.1406	7.2886	7.2049
PF3D7_1464500.mrna1_1	PF3D7_1464500.mrna1_1;2418	2418	7.8557	5.4841	5.7552	5.8686	7.8569	5.7592	7.9762	9.1105	7.2992	7.3171	6.621	8.8296	6.4068	8.2416	5.4185	6.1999	9.1766	6.5382	5.4111	6.3598	8.4758	7.577	5.7764	6.2261	8.1309	4.8309	7.3009	5.4565	5.8472	7.0503	7.8501	5.7317	7.5826	8.4826	5.6594	7.3936	4.8258	6.0583	6.7138	5.2761	4.6531	6.3034	6.5046	7.7754	7.3745	6.0164	5.4545	6.3427	6.6005	6.2369	9.3537	6.2317	7.5347	7.3698	7.8354	5.8025	6.3654	6.6259	5.6387	6.5272	6.1381	9.6829	7.4083	6.3439	6.275	6.2625	5.9385	6.6824	7.5597	8.393	5.8032	4.3147	7.8904	4.6971	7.3043	6.2118	9.6855	6.2282	6.0894	6.739	6.3865	6.1214	6.9393	7.6542
PF3D7_1464500.mrna1_1	PF3D7_1464500.mrna1_1;2556	2556	7.4206	12.5254	5.7511	8.2959	10.6353	5.076	10.675	11.942	10.3082	8.059	7.5058	5.9948	8.4275	11.1138	5.742	8.9042	12.0089	11.9173	12.8338	10.1571	7.1936	6.2003	7.1899	8.5498	6.116	9.5468	6.4323	11.9082	10.4776	6.6894	8.3959	7.0617	8.0946	7.0406	9.6875	7.3872	6.7581	5.0836	6.0228	12.1541	9.315	12.5653	5.7708	4.5484	6.4832	6.0762	5.942	6.8221	4.8615	10.6828	5.8253	6.3909	6.3174	8.9306	6.7781	6.3219	4.4323	5.9314	5.8326	8.3213	10.0603	6.607	12.4165	5.7082	6.0244	6.3455	8.3542	8.0559	5.5185	7.0219	5.3402	5.9505	6.7177	5.8225	8.0116	9.8564	7.3615	11.8838	6.9777	7.2111	6.8166	8.6972	8.1563	5.0036
PF3D7_1464500.mrna1_1	PF3D7_1464500.mrna1_1;2557	2557	7.0611	12.2453	5.6147	6.1601	10.1974	5.9846	10.7214	11.166	9.496	7.3632	6.7681	6.0525	5.9551	10.9617	6.0719	8.4824	11.5103	12.0847	12.759	9.9538	8.6712	6.1309	7.5271	8.9699	6.7731	8.9594	6.4466	11.4236	10.1777	8.1396	8.1893	6.6222	8.769	8.2799	9.2445	6.8591	6.8841	4.7371	6.6911	12.1001	9.2234	12.3905	5.2965	5.3937	5.7973	7.1617	5.3491	6.3487	5.2612	10.6182	6.4173	6.8197	6.2184	7.8345	6.7629	7.8618	4.9174	6.0712	6.0518	7.5718	9.6582	7.6352	12.7388	11.5074	6.2941	8.2336	9.445	7.2512	5.1077	6.7573	6.4501	5.9734	6.9112	5.5886	7.8521	9.3313	7.4849	11.8321	11.0876	6.8672	8.0014	9.511	7.8011	5.2891
PF3D7_1464500.mrna1_1	PF3D7_1464500.mrna1_1;2558	2558	7.1016	11.577	5.8904	6.5322	7.4993	6.3131	7.3492	8.2529	6.5467	7.546	5.8161	5.1819	6.7781	8.3298	6.2263	7.3041	7.4434	11.6769	11.1536	8.2491	7.6416	6.2856	6.6591	8.8028	8.5583	5.3338	6.1359	10.7423	8.4434	7.4829	7.9396	6.8885	9.5472	9.117	5.7819	7.0217	5.0117	4.916	7.4882	11.701	10.4405	11.8996	5.5122	6.758	6.0911	7.301	5.3568	6.1607	5.1791	10.3743	6.3832	6.3065	6.3794	6.3194	6.6291	7.2117000000000004	5.4552	5.3501	5.7782	7.2637	7.8471	6.609	12.1918	6.3591	5.2445	6.323	7.4366	6.0522	6.8881	6.9612	4.9823	5.0955	7.0062	6.1185	7.0531	8.0194	8.2439	11.0515	7.5722	6.094	6.5983	6.9279	6.4611	6.3393
PF3D7_1464500.mrna1_1	PF3D7_1464500.mrna1_1;2559	2559	7.4818	12.6405	5.925	6.7046	9.3452	6.2468	6.2192	6.5048	9.1871	7.4888	5.8372	4.2615	6.415	9.4113	6.3698	7.2478	6.7585	11.4588	7.7878	7.6943	6.3942	5.8306	6.8157	9.014	7.1454	5.8545	6.1336	7.347	8.3963	6.5947	8.2572	7.3159	8.9467	9.0824	5.4182	6.9833	6.0306	5.2095	7.0061	12.8623	9.5099	11.0846	7.5544	4.9155	6.3018	6.436	5.4189	7.1684	5.7618	9.7954	5.2743	7.5762	6.3773	6.9007	7.8848	5.6331	5.4538	5.9841	5.8283	7.1417	5.0657	7.2607	12.1337	6.0099	4.862	5.7511	6.6069	6.4074	6.2336	8.3962	4.5027	6.0266	7.27	6.3892	7.0117	6.1449	8.2806	10.1814	6.8157	6.7795	5.8535	7.2458	7.0229	5.5444
PF3D7_1464500.mrna1_1	PF3D7_1464500.mrna1_1;2560	2560	7.0782	12.5735	6.6207	6.5492	4.9378	6.6462	6.0624	5.545	5.1835	6.9744	6.2559	5.8171	6.8546	3.6017	6.1352	6.4328	6.8537	9.0679	5.6291	7.1952	6.6515	5.6817	5.8012	7.7342	6.7076	4.6713	5.859	4.9704	8.3921	6.8974	8.0363	4.2994	8.089	7.985	5.0955	5.7233	7.3465	6.3125	6.6218	12.5095	7.0412	5.2642	6.9579	6.1069	6.4472	8.9194	5.51	6.9382	5.3899	6.7152	6.0659	7.2776	4.8977	6.6556	6.111	6.8034	4.7845	5.6267	6.1285	6.323	5.753	7.3466	10.4157	7.155	6.3318	5.5616	5.9203	5.4482	6.0219	6.4439	4.2311	5.3646	5.791	7.0094	6.6555	5.5732	7.7766	8.2901	8.2818	6.0372	5.7525	6.6414	5.1181	8.0246
PF3D7_1464500.mrna1_1	PF3D7_1464500.mrna1_1;2561	2561	7.2343	10.3401	7.3736	7.3713	4.9551	5.5289	5.7586	6.3386	5.8417	7.7545	5.8902	6.7212	6.5581	5.3695	5.4584	5.7112	6.0074	6.1601	6.0101	7.4258	7.505	5.6387	5.3702	5.3359	6.5677	4.682	4.6317	5.2338	7.9711	7.1002	7.1527	4.957	5.2063	6.0898	5.0466	5.4686	6.6706	7.0378	6.2219	10.0368	5.3009	5.2468	7.6081	6.2711	6.8157	7.3023	5.4316	5.851	6.1799	6.5368	6.8464	7.1888	5.5696	6.5292	6.9983	7.427	6.2367	5.9059	5.5457	5.9711	5.2902	8.7738	11.8583	8.2317	5.6226	5.6473	7.3482	6.0119	6.7408	6.2275	5.8897	5.0228	7.5625	5.3754	7.1883	4.765	8.3323	9.6338	8.5378	6.9392	6.5423	7.7795	6.5365	6.4632
PF3D7_1464500.mrna1_1	PF3D7_1464500.mrna1_1;2562	2562	8.0921	6.11	9.0557	6.6696	4.8258	6.3478	5.0241	5.4158	5.3872	8.0764	3.5135	7.2094	7.1215	3.1747	5.9982	5.2483	6.1307	5.7821	5.0405	6.5694	11.2635	5.2203	4.5198	4.588	6.2754	4.7404	5.9732	5.0413	7.7119	10.3082	7.1464	4.2411	6.2018	6.021	5.6957	5.9086	5.8902	6.3644	5.8402	5.6026	4.3964	5.5242000000000004	7.1428	5.4925	7.8249	7.7346	7.4159	5.9882	5.0755	6.4933	7.8499	6.5595	5.2765	6.4074	7.6929	7.9871	5.8171	4.8972	5.6927	6.6939	4.9472	7.3361	9.5425	6.4051	6.2319	6.2186	5.6974	4.6352	6.6748	7.6421	6.1849	6.2254	6.5598	5.025	7.3764	3.925	7.9386	8.3107	7.1791	6.7033	5.8617	6.0319	5.4535	6.7816
PF3D7_1464500.mrna1_1	PF3D7_1464500.mrna1_1;2563	2563	8.2428	5.9484	8.1573	9.0354	7.0575	7.0625	6.6365	6.0587	6.1522	8.6028	4.3089	6.5702	9.1201	5.9912	6.5049	6.4748	6.6609	5.5561	5.2008	6.7686	9.2261	5.3381	5.7996	6.0052	6.9172	3.8866	6.6979	5.9162	7.9728	9.3104	7.7875	6.0553	5.5981	8.5466	5.4509	6.7334	5.6508	5.463	5.1018	7.205	6.3172	4.811	6.5102	5.6267	6.9858	7.5265	5.7123	7.0211	5.4316	6.1183	6.6543	7.4036	8.5327	6.2715	7.2377	7.6082	6.1709	6.0745	6.3245	5.9692	5.5726	8.202	9.761	9.1976	8.0084	6.4666	6.0693	4.6462	7.2224	7.4061	6.9598	6.7799	6.1424	6.5945	6.7844	5.5537	8.3282	8.7492	8.4565	9.1634	6.9934	6.5523	6.0363	6
PF3D7_1464500.mrna1_1	PF3D7_1464500.mrna1_1;2564	2564	9.7804	6.5764	9.191	7.8908	7.4354	4.3255	6.295	4.6893	7.7418	10.5751	7.1483	6.5454	8.4534	6.2336	5.4983	5.8084	5.43	6.3635	5.6848	7.6753	6.897	7.156	8.483	5.4686	6.7105	4.8505	5.5558	6.7887	8.0309	7.796	8.2372	8.0116	5.9481	7.5448	5.211	5.9612	4.5765	5.1679	8.1158	7.0925	5.8895	3.2418	7.9229	6.7926	9.5351	6.4882	6.694	8.1686	6.7694	5.9921	6.3586	8.6533	9.7738	6.8754	6.0968	6.5733	4.7355	6.1755	6.0152	5.5135	6.6014	7.3061	9.5696	8.542	5.4091	5.7428	6.1324	5.7142	9.2	5.6554	7.492	5.0717	6.9852	6.3674	6.3616	5.2765	7.697	9.0318	8.569	6.9351	6.0074	6.9087	6.1062	8.6756
PF3D7_1464500.mrna1_1	PF3D7_1464500.mrna1_1;2565	2565	8.6366	7.3229	10.7684	5.9493	7.0988	6.0938	5.8311	7.6116	6.7458	8.7891	5.4986	10.1028	6.1024	6.7621	6.8267	5.9896	7.3411	5.6963	4.98	6.3695	7.4789	8.183	6.377	6.4413	8.1186	4.1803	4.8125	5.0117	6.8992000000000004	8.3741	8.2456	5.1285	6.4965	8.9339	4.9649	6.4378	5.4845	6.0498	6.9548	6.9285	6.547	4.1135	7.5463	6.2826	7.8077	5.7748	6.4756	6.5814	6.3747	7.6796	6.2422	8.0186	6.6421	6.2282	7.1988	5.3964	5.3806	5.2261	6.5836	6.4506	5.8359	7.2025	10.309	10.2552	7.6165	6.4449	7.1711	5.0081	6.5736	7.6933	4.8866	5.4673	7.0572	7.0767	7.8068	5.2664	8.3524	9.3547	9.5148	8.5206	6.4733	7.3887	6.506	7.2886
PF3D7_1464500.mrna1_1	PF3D7_1464500.mrna1_1;2566	2566	8.4375	6.7964	10.5347	8.7513	7.7124	6.0738	6.3152	8.027	7.0496	8.8295	6.6985	8.7879	9.5591	7.1489	7.059	6.1459	8.2585	10.8438	5.4423	9.1532	9.3556	7.7754	6.3295	6.1408	7.8037	7.6446	5.6946	4.925	8.8451	9.7359000000000009	8.481	5.5549	5.5248	8.7125	6.5753	4.957	6.2139	6.5515	7.0207	6.9287	9.331	4.5304	8.468	8.3366	8.1745	7.2079	7.4344	6.7683	6.2604	9.1327	5.5245	7.6848	6.1318	5.7944	7.0062	6.2178	6.4911	5.6337	6.6215	6.4428	5.2961	7.8004	10.1591	9.1009	7.7829	6.9383	9.0471	6.017	7.3181	7.1946	5.6927	6.0583	6.7721	8.1652	6.2963	5.9768	10.6376	9.2396	9.1901	8.1638	6.2854	9.5214	5.9155	6.7871
PF3D7_1464500.mrna1_1	PF3D7_1464500.mrna1_1;2567	2567	8.1567	6.7497	10.9131	7.1252	6.7249	6.4411	5.6679	7.1649	6.0052	8.5711	7.672	9.1853	7.0481	6.589	6.6453	5.7586	7.0702	8.2772	5.4832	8.2514	10.5182	7.8227	6.4429	5.6727	7.7786	5.2016	5.62	5.1064	7.954	10.3785	8.6987	5.5892	4.9528	8.7321	6.1375	4.916	6.3216	7.0158	6.9568	6.8906	6.5544	4.5379	6.2538	6.0197	6.4777	5.7814	7.2762	6.1991	6.3567	10.0478	5.6407	7.01	6.1066	5.4624	7.146	6.5679	5.2563	6.0065	6.1707	5.5103	5.5625	7.4536	9.4149	7.8575	7.1973	6.8841	7.9126	6.5309	7.3465	8.2576	4.6651	4.4336	6.753	7.1888	5.5497	6.3347	9.1276	9.0195	7.5297	8.0892	5.8212	7.9487	6.7544	7.9342
PF3D7_1464500.mrna1_1	PF3D7_1464500.mrna1_1;2568	2568	8.0339	7.0168	11.9755	9.0419	7.7751	6.6315	6.6156	6.1651	6.9152	7.4927	7.6947	8.3119	9.7131	7.9499	5.7666	5.8797	6.9138	9.4907	5.2861	7.8936	10.4514	5.9449	5.6727	6.7891	8.1538	6.0117	4.3306	5.6876	8.1305	10.4947	7.6363	4.2994	7.2516	8.5633	5.4767	5.5659	6.9272	7.0595	6.9814	7.4988	6.7807	4.189	6.3913	5.796	7.2839	7.5841	6.9451	6.7118	4.2357	8.3306	9.7957	6.8004	5.135	6.0063	6.2988	7.6443	4.7501	5.9035	5.9277	6.1175	5.7093	7.555	8.3632	7.593	6.189	6.9445	9.6901	7.8214	7.4141	6.8851	6.23	5.6542	7.2391	8.308	5.3789	5.5558	8.0132	8.2167	7.9359	7.3461	6.4875	9.8439	7.6592	5.8094
PF3D7_1464500.mrna1_1	PF3D7_1464500.mrna1_1;2569	2569	9.9824	6.9376	12.2099	8.6458	5.292	5.8994	6.8651	6.7064	4.9982	9.8574	5.0887	9.5649	9.2546	6.3207	5.5823	6.2981	7.0476	10.4177	5.7074	8.8492	9.4192	6.1757	5.318	6.2705	5.5361	7.6815	5.6156	5.4012	9.1486	9.5948	7.3309	5.8555	5.6682	5.9982	7.102	4.5116	6.9556	7.4498	6.9905	5.6522	5.9593	4.5014	7.3332	6.0429	8.6374	7.1323	7.4295	6.4107	4.9923	8.7739	6.2458	8.2483	4.5223	6.4113	6.4994	6.3658	5.6253	5.2716	6.0603	6.1657	5.3865	6.9466	7.5099	8.0576	6.9022	7.6822	8.2341	6.3363	4.7485	7.2668	6.3966	5.5065	6.8121	7.4035	7.5203	6.4694	7.9533	6.5689	7.6099	6.6178	7.456	8.4347	6.624	5.3416
PF3D7_1464500.mrna1_1	PF3D7_1464500.mrna1_1;2570	2570	6.7152	6.4426	7.4714	8.178	5.9399	6.4306	6.5211	6.5948	5.5925	6.8646	4.8669	9.0066	7.6755	5.6505	6.0856	7.0304	6.933	7.9054	5.4601	8.203	9.356	6.3074	5.0644	5.5195	6.1418	6.1661	5.31	4.5981	7.9983	9.1421	8.0567	3.3716	5.1123	6.3462	6.1815	4.9764	4.7164	7.2577	9.458	5.921	6.33	4.814	7.8574	5.8723	5.8955	6.8612	6.8891	9.2325	4.3512	10.2743	5.408	8.1762	5.8253	6.2977	6.8771	7.1779	5.9649	6.5339	7.7022	5.7522	5.0378	7.4442	8.3879	8.1414	6.1495	6.5423	6.4316	5.673	4.1119	6.8815	6.5541	5.466	7.7136	8.3529	5.5454	4.373	7.8429	6.8415	8.3051	6.4911	6.6075	7.2075	5.9018	3.9616
PF3D7_1464500.mrna1_1	PF3D7_1464500.mrna1_1;2571	2571	7.1983	9.4543	11.0982	7.2258	4.669	6.8552	5.8537	6.9595	2.0426	6.8746	6.4594	10.4698	5.9437	4.7939	5.9674	7.5122	6.8977	7.2687	4.7241	8.1199	9.2182	6.6883	5.0387	3.9146	6.3966	4.3875	5.0444	8.0751	8.4578	8.7046	8.0951	4.9727	5.3512	5.9143	5.1946	4.9914	10.6378	7.4355	7.2211	9.1488	6.4661	5.4393	6.0372	6.3243	6.3228	6.228	6.4584	6.9149	5.1587	12.1118	5.6132	6.5893	7.0809	6.9846	6.4045	6.1579	6.5076	6.3248	8.074	4.2832	6.8287	7.9218	7.776	8.736	5.6588	4.8723	6.3118	5.8773	5.5689	7.1377	5.9324	5.6453	7.0941	7.6536	5.6337	7.1444	8.5455	6.2416	8.4363	5.6993	4.9764	6.1953	6.5171	7.6529
PF3D7_1464600.mrna1_1	PF3D7_1464600.mrna1_1;968	968	5.5144	5.1727	4.9878	7.8473	4.2342	5.896	4.9873	3.9059	5.5515	5.1469	3.3391	5.3082	6.8172	6.0226	4.6253	5.2653	5.5046	4.101	4.5497	6.7601	6.1491	4.4436	4.0391	5.0704	7.7432	4.9914	4.079	5.0626	5.4689	6.2687	5.9528	4.6118	6.3496	8.4582	5.0883	3.9402	3.0215	5.6247	5.8743	4.3611	4.238	4.862	6.8522	5.5868	3.957	5.2743	5.1424	5.8768	4.7328	4.8074	5.3266	7.455	5.4777	6.1135	5.3782	5.2623	6.314	6.2538	5.6871	3.3377	5.2369	5.0514	6.3275	5.441	6.4333	4.4848	4.8298	3.7772	4.812	4.7623	4.1867	5.6915	4.5478	4.7661	5.0488	5.0828	5.5862	5.9345	5.251	7.012	5.4561	4.1235	4.9928	4.6628
PF3D7_1464600.mrna1_1	PF3D7_1464600.mrna1_1;969	969	5.3593	5.4861	4.5329	7.7452	5.0704	4.6837	5.275	4.2188	5.6927	5.8397	4.9326	3.8094	7.1149	6.9715	3.9644	4.0522	4.6719	4.5323	4.8248	6.133	6.1631	6.1625	4.5323	3.1243	8.3933	3.756	4.5509	3.9616	4.9982	5.8163	6.6683	2.3477	4.157	8.3127	4.7986	4.106	3.4033	4.5922	6.4187	4.4607	3.5717	3.8104	6.6726	4.6943	4.228	5.5789	5.3968	4.2563	4.0418	5.3621	3.9088	7.0308	2.6346	5.4403	5.3252	3.8924	5.9033	5.4653	5.4571	4.0444	6.0592	4.4738	6.5008	4.6747	5.6614	5.073	4.1635	4.3045	5.9699	5.2044	4.1497	6.0405	5.7692	4.6328	4.7824	4.9298	5.7101	6.2555	5.8755	6.2585	4.8634	4.6747	5.0853	4.6153
PF3D7_1464600.mrna1_1	PF3D7_1464600.mrna1_1;970	970	5.6645	4.5844	4.7698	6.7674	5.3237	4.8659	4.2839	3.9336	4.2869	5.6876	4.858	3.849	5.8334	5.8989	4.0747	4.7597	4.7474	3.0858	4.1309	4.272	4.4692	3.99	3.5261	4.0479	7.271	2.842	2.8359	4.3554	5.2346	5.6132	5.5113	4.1119	4.6282	7.3867	4.3334	3.2048	3.9588	4.0224	5.7806	4.2824	3.6611	2.8797	4.8565	3.9699	3.6381	4.7257	4	5.114	4.4449	4.157	4.7268	6.0985	4.228	4.431	3.7049	2.0426	5.4053	5.1715	4.7142	3.4396	4.4141	4.9486	4.813	5.2895	4.8455	4.9551	4.5589	4.904	4.5342	4.9547	5.6982	4.3031	5.1863	5.3903	4.3632	4.3334	5.9639	4.7274	4.5674	5.3484	5.1035	2.4463	5.1707	5.3561
PF3D7_1464600.mrna1_1	PF3D7_1464600.mrna1_1;971	971	5.0112	6.7173	4.4396	5.6594	4.6525	3.7918	4.9364	4.1843	3.5922	5.14	4.8344	6.193	4.1747	6.3399	3.8369	4.5789	5.1371	3.5497	3.2048	4.2525	4.2079	4.1554	4.9054	4.9054	7.5799	4.7153	4.0566	4.6387	4.0072	5.9695	4.0018	2.6346	2.9467	7.4014	3.0426	4.3547	3.8012	4.6848	4.2141	3.319	4.7175	4.2008	4.8679	4.7219	3.6112	3.4581	3.228	4.9212	2.2327	3.488	4.0303	4.9364	2.9523	5.0522	4.8654	4.025	3.7225	3.7148	5.3118	4.7082	5.3899	5.5577	4.2403	4.9598	4.3277	5.302	3.5336	4.0755	3.6679	3.0892	2.9542	4.7181	4.6971	4.7835	4.4548	5.1699	5.9919	5.4947	5.314	4.4276	4.1755	4.4436	4.5832	4.0764
PF3D7_1464600.mrna1_1	PF3D7_1464600.mrna1_1;972	972	6.3254	5.4453	5.3089	3.9699	4.3277	2.8379	4.8934	2.2479	3.6392	4.5367	5.0032	7.3933	4.4135	4.5783	4.0303	4.8924	5.1027	3.0286	4.193	4.6559	5.1953	2.5185	4.6582	4.3785	7.3896	4.903	4.1635	4.7104	4.2979	5.4538	5.0613	2.8094	5.3114	6.8202	3.8053	3.9644	4.4114	4.7109	4.9059	1.6276	3.8738	3.5373	4.9869	3.706	4.0303	4.3038	5.3306	3.4303	4.2426	3.6041	4.3067	4.7159	2.4249	4.8425	4.5601	5.6053	4.6724	4.0461	4.8914	4.4094	5.353	5.5345	4.0892	4.7301	3.278	4.1001	4.5166	4.2824	3.2494	4.157	2	5.8199	4.6633	3.5261	4.7602	4.6253	5.9413	5.2353	5.4604	5.3237	4.975	4.3653	5.4128	4.0144
PF3D7_1464600.mrna1_1	PF3D7_1464600.mrna1_1;973	973	5.3176	5.488	5.5441	5.135	3.8012	3.9837	4.5046	3.5644	2.4114	6.015	4.9117	3.7225	3.7645	5.3399	4.3978	5.2464	4.439	2.8053	3.9773	4.4182	4.9069	5.0951	3.9495	4.8197	6.0592	2.6159	1.8718	4.9837	3.7137	6.7366	5.1607	3.3176	3.942	6.7298	3.0858	3.6485	4.4751	4.7355	4.9208	2.943	3.6554	4.2288	4.6519	3.2869	4.2869	3.4515	5.0272	4.6094	3.2735	3.9928	4.6622	5.1469	2.7549	4.5644	4.7425	3.8826	4.9246	5.9317	5.6232	4.0161	4.903	5.1566	3.4289	4.7076	3.6938	4.033	3.6427	4.6218	4.1408	4.7388	4.0951	3.9021	6.0762	4.488	5.432	3.8349	5.5214	5.5699	5.2581	4.5304	3.6473	3.2494	5.0976	3.466
PF3D7_1464600.mrna1_1	PF3D7_1464600.mrna1_1;974	974	5.3558	4.3183	4.3512	4.9093	4.8125	2	4.8694	4.9486	4.1635	5.246	5.9526	4.347	5.7541	4.3806	4.6294	5.3916	4.2319	5.6358	4.0755	4.7186	5.2246	5.1052	4.4363	4.3568	5.8125	3.7257	2.359	4.1194	4.6058	5.2211	4.9732	2.8856	4.6882	5.8253	4.5625	3.3743	3.8156	3.9773	5.0246	3.6473	2.7312	4.5898	4.7892	3.8248	3.8248	5.0103	4.2876	4.6369	4.5583	3.3702	4.1202	5.1595	4.3951	3.3045	5.2091	4.7197	4.0505	6.4543	5.3968	5.2813	5.1131	5.6574	4.9011	4.7087	4.09	5.1546	4.8374	5.3255	4.9093	4.4209	1.5509	4.915	5.6011	5.2784	5.2619	4.6381	4.95	5.23	4.9079	4.3889	4.0365	4.431	5.7471	5.9816
PF3D7_1464600.mrna1_1	PF3D7_1464600.mrna1_1;975	975	6.0317	5.9465	4.2426	3.7897	4.9625	4.7463	4.9212	3.9117	3.9458	5.8273	4.8099	3.3161	4.6439	3.9458	3.263	4.9416	4.3016	4.3519	4.5747	5.0219	5.8293	4.9212	4.86	4.0435	3.2675	2.9561	3.2675	4.2547	4.1457	6.2067	5.0237	4.033	5.3558	5.825	3.2403	4.1177	4.1795	4.9722	5.0466	4.7274	3.7344	3.306	3.8963	4.2743	4.2987	4.4256	4.6064	5.2668	3.851	4.2133	5.327	5.0009	3.3031	4.8293	5.2307	4.8545	5.1436	5.6761	5.2188	2.8953	4.861	4.8032	2.9411	4.7882	5.1691	4.4777	4.5856	5.1867	3.6005	5.488	4.1659	4.5711	5.9326	5.1526	4.6616	5.3712	5.7214	4.0036	5.7527	4.3255	5.6602	3.8084	5.3523	5.5844
PF3D7_1464600.mrna1_1	PF3D7_1464600.mrna1_1;976	976	6.134	4.0339	4.1094	4.7164	4.4627	4.0179	4.9584	5.1611	2.2869	5.5659	4.8032	3.2342	3.8094	0	2.9982	5.2157	5.2161	2.7613	4.7592	5.7156	3.7751	4.8344	4.8344	4.5904	3.9919	2.5656	5.2917	5.2079	4.8758	4.4209	5.1886	4.1787	4.0233	4.7115	4.0374	3.9882	2.9203	5.3813	5.5656	3.101	3.845	4.2563	5.5826	4.6685	3.5046	5.6421	4.9955	5.5308	2.1538	2.0286	4.4502	4.9364	4.3743	5.5729	4.7093	4.4653	5.2653	5.5595	5.1077	3.7708	4.5945	5.8627	3.3045	5.9692	4.7398	4.4449	3.3406	4.2615	4.9378	5.0887	2.85	4.1961	4.2008	5.0824	4.5385	5.1771	5.8567	5.0942	5.8422	5.1473	4.9054	3.5826	5.4104	4.2418
PF3D7_1464600.mrna1_1	PF3D7_1464600.mrna1_1;977	977	5.6261	4.7586	4.9212	4.8605	4.4039	4.5826	4.6017	3.7159	0	5.1875	4.3854	3.2418	3.5838	4.435	4.6387	5.6439	3.9505	3.696	4.5503	4.0866	5.465	4.3978	3.8248	4.7038	4.4705	4.3498	6.7328	4.8268	4.0365	5.6421	5.5683	3.3306	5.1759	5.6545	4.7876	4.7511	4.1243	4.5723	4.8615	1.6781	1.7049	1.7866	3.9514	4.4963	3.5373	4.7581	2.6982	4.4899	1.4751	5.3259	5.0587	4.7501	1.5361	4.1326	4.4094	4.3618	4.3327	4.3248	5.3802	3.9588	5.3132	5.0665	5.292	4.1052	4.4976	4.8135	3.742	5.3723	3.6769	3.9098	4.6276	4.8099	5.2445	4.6702	4.4403	4.2157	5.3851	4.2196	5.7544	3.4019	4.0807	4.5435	5.5503	4.5379
PF3D7_1464600.mrna1_1	PF3D7_1464600.mrna1_1;978	978	5.3878	5.8094	4.917	5.5059	0.3103	4.0909	4.8359	4.3576	2.9486	4.2555	4.2728	5.0531	4.7772	4.3406	4.7544	3.9928	5.3161	4.0365	4.2388	3.2957	4.3847	4.0721	4.5497	4.3526	4.935	3.5484	7.1247	5.2254	5.607	4.8992000000000004	6.7845	3.121	4.6177	4.9126	4.7766	4.9491	3.8659	5.4413	4.3653	5.4012	2.8237	4.61	4.9495	4.7252	4.5558	3.6264	4.4236	3.7203	4.4705	3.4263	4.5521	4.7274	3.7949	4.9923	3.6311	3.3937	4.6294	5.682	5.4995	5.3491	5.2917	4.9823	4.295	4.5951	5.319	4.4679	4.9103	4.9312	5.1064	4.4938	3.546	6.0819	3.6147	4.2898	4.588	4.4303	6.1739	4.8293	4.6317	5.2192	4.2994	1.0144	5.0067	4.2311
PF3D7_1464600.mrna1_1	PF3D7_1464600.mrna1_1;979	979	6.0159	5.3523	4.7323	4.8875	5.0635	4.2839	5.6328	3.5886	1.2079	4.6064	3.6112	4.8058	5.3607	1.2449	3.5211	5.2036	4.7027	1.6135	3.5595	4.0942	5.441	4.2441	3.9193	1.189	3.5084	2.5874	7.5799	4.464	5.5856	5.0674	6.8379	2.4957	4.4436	3.858	4.2758	5.6528	4.861	4.5668	4.3827	2.7398	4.3799	3.6904	4.3957	4.1579	4.3406	5.3677	4.8972	4.8058	3.9317	5.1562	4.4336	4.2765	4.7431	5.5549	4.7452	3.8115	3.861	4.2472	6.0228	4.5814	3.9021	5.541	3.7527	4.6392	4.9444	5.605	3.5059	4.4363	4.7447	4.6082	3.9079	5.4202	5.5304	4.5466	5.6668	5.0448	7.0118	4.1416	6.1175	4.3674	4.6982	4.7495	3.7866	4.6375
PF3D7_1464600.mrna1_1	PF3D7_1464600.mrna1_1;980	980	5.6868	4.2869	5.2114	5.6026	1.9745	4.9514	5.0544	3.4529	3.2219	5.2012	2.84	5.3799	4.5261	3.1359	4.6177	5.4705	4.8792	4.281	4.8151	4.0618	5.2342	4.8263	3.4515	4.7729	5.0352	3.257	7.3682	4.691	5.7249	5.2361	6.751	3.1043	4.9653	4.7274	4.9174	5.511	3.4289	4.9598	4.8972	3.2615	3.5373	4.5515	4.942	3.0339	5.3747	3.5729	4.7263	5.1027	3.2001	5.3341	4.9472	3.3702	3.5801	5.5223	5.246	5.142	4.4396	4.3406	5.6366	4.5472	5.3352	6.1703	4.7944	4.6798	3.7148	5.2122	4.634	4.3045	4.7745	4.669	3.8258	4.6259	3.9588	4.337	4.2957	5.5768	5.6559	2.6645	5.7785	5.1297	5.3151	3.5534	5.3212	5.4673
PF3D7_1464600.mrna1_1	PF3D7_1464600.mrna1_1;981	981	5.738	5.3743	5.1424	5.0704	2.488	6.952	5.0892	4.5317	4.8465	4.8885	3.5385	4.3723	5.7192	2.6758	3.9355	5.0609	5.4634	5.0811	4.4522	5.3813	5.4212	5.5835	4.5735	5.0157	6.0845	4.4718	7.4363	5.2365	5.7671	5.6528	4.7918	2.9891	5.5416	6.353	3.7645	5.8288	4.7328	4.4718	5.0374	3.8074	3.9011	4.2063	4.7666	5.607	4.9676	4.7527	4.4588	5.3878	3.9736	4.7285	4.9126	5.0904	3.4867	5.517	4.8017	5.0531	4.8151	5.2544	5.7388	3.9864	4.9968	5.8649	6.9698	4.5033	6.2228	6.1743	4.889	5.2716	5.1383	5.572	5.0121	5.3255	5.7104	5.785	4.382	4.9083	6.8254	6.3551	5.7085	5.0444	5.6168	5.2836	5.6533	5.7447
PF3D7_1464600.mrna1_1	PF3D7_1464600.mrna1_1;982	982	5.3284	4.9584	4.6439	3.9625	3.8001	3.254	4.6616	4.5148	5.0387	5.3089	3.5008	5.6091	4.7317	3.5534	3.7049	5.3568	5.5113	5.4249	4.6023	3.585	5.4637	3.925	4.7506	5.522	7.078	5.367	8.5951	3.852	4.8364	5.3295	4.7501	4.3096	3.4699	7.553	4.6753	6.5108	4.4764	5.5478	5.0785	3.319	5.1981	4.5705	4.9887	4.281	4.2024	4.6673	5.1272	5.585	3.5122	7.436	5.5091	5.2832	2.2234	4.3847	3.1309	4.511	4.337	5.1085	5.5829	3.9212	4.6645	6.1045	4.0755	4.7613	4.6679	6.7489	6.541	6.1619	6.1536	4.7923	5.2246	5.3377	5.7698	5.5211	5.2502	4.1819	5.9784	5.228	5.8625	5.0853	6.9018	4.4039	6.2746	7.2496
PF3D7_1464600.mrna1_1	PF3D7_1464600.mrna1_1;983	983	5.68	4.5862	6.7184	4.8222	2.1276	4.0268	4.9269	4.9463	4.5342	5.2895	4.5166	5.2551	4.673	4.1659	3.957	5.2761	5.4492	4.8777	4.3349	5.1416	4.2494	4.479	5.7527	3.9514	5.9718	5.0657	5.1098	5.5549	6.1621	5.4832	4.9644	3.4995	5.6687	6.0798	4.9402	5.101	4.8405	5.0179	5.4545	4.7629	4.263	3.859	4.9495	3.8339	5.0955	2.8856	4.7377	4.9322	3.5607	5.2746	5.9045	5.1477	3.7015	5.8148	5.4637	4.1803	4.9653	5.4883	5.7393	3.8963	5.7358	6.5361	5.4416	4.6826	4.7923	5.7076	5.029	6.8909	6.1888	6.0279	4.5934	4.9198	4.9837	5.2052	5.1707	5.266	6.4192	4.8156	5.4761	6.3672	6.2595	4.4925	7.0453	6.6475
PF3D7_1466200.mrna1_1	PF3D7_1466200.mrna1_1;28	28	8.9839	5.947	5.5329	5.3621	3.6076	5.4565	5.5589	6.6738	5.5289	9.533	5.0081	5.0281	4.565	2.903	5.4617000000000004	4.8753	6.3375	5.7647	3.2854	4.5229	6.6242	3.9598	4.8435	3.7623	5.1218	5.121	3.9231	4.7344	5.6921	7.4081	5.1064	2.6599	5.8395	5.8009	5.9889	5.3561	5.7021	4.4376	4.8585	5.2468	6.8116	8.9549	9.4947	3.8104	7.9666	5.6459	5.1001	4.7703	6.5931	6.2095	5.0811	10.0115	3.6041	5.6516	4.6363	3.9946	5.4243	6.094	10.281	6.6477	5.5515	7.2846	9.7044	5.0514	5.5345	5.9248	4.7398	5.0117	7.6093	5.9855	4.8699	5.43	5.594	10.7282	6.2839	6.0323	7.8253	4.3161	6.3477	5.1579	6.2643	5.8994	5.6334	5.5207
PF3D7_1466200.mrna1_1	PF3D7_1466200.mrna1_1;29	29	6.7043	5.4316	4.6887	5.3399	3.568	6.4744	5.4189	4.1755	4.4216	7.062	5.6424	3.7463	4.3618	3.4777	5.7618	4.9131	6.433	3.9231	5.0509	5.6809	6.7879	4.3702	4.0764	5.0648	5.223	3.0426	5.1739	4.1922	6.961	6.3891	5.6118	3.373	4.8997	6.1428	5.1006	4.5656	3.926	4.723	5.3331	4.9307	6.2396	8.9501	6.8325	4.4396	5.7063	4.2861	5.7142	5.1181	3.9231	7.0685	4.8415	7.0112	4.3477	5.6138	5.8273	4.3009	5.2273	5.904	9.4273	5.1477	5.1603	7.3243	7.6843	5.0352	4.373	7.4139	5.3356	4.5607	5.5103	4.9547	3.2615	5.4883	5.2215	9.2944	5.6153	5.0054	7.2796	5.4764	4.8836	4.8895	6.7478	4.6837	5.761	5.5665
PF3D7_1466200.mrna1_1	PF3D7_1466200.mrna1_1;30	30	7.4064	5.7159	4.4783	5.5103	4.0126	6.1414	5.7323	4.3597	3.2048	8.0582	7.5333	4.7115	5.925	3.3646	4.6775	5.1243	5.7298	5.09	5.7729	5.4482	6.8195	3.6415	4.0883	3.5862	4.9658	3.796	4.8822	4.842	5.2873	6.8052	5.1305	3.1408	5.1623	6.0639	5.2437	3.9241	3.1309	4.0522	4.6334	5.8676	5.7679	7.6888	2.269	4.263	6.44	4.8963	5.6826	4.9472	5.1526	5.1807	5.2157	4.1811	1.669	6.0811	4.6064	5.191	4.5898	5.3187	8.9509	4.7965	6.86	9.6493	6.2941	5.4883	4.8535	8.1866	4.6112	5.2133	6.0074	3.6041	4.7355	4.5497	4.9093	8.8945	4.1659	6.5633	9.5883	5.3854	4.1779	3.7887	7.0343	3.9477	5.7145	4.8293
PF3D7_1466200.mrna1_1	PF3D7_1466200.mrna1_1;31	31	8.3115	7.7507	4.9828	5.1743	5.0942	6.9752	5.4525	5.3632	2.541	8.4635	9.271	6.0853	4.7093	4.6076	6.7744	4.5826	5.691	4.7049	4.9635	5.5484	5.7057	4.327	6.098	6.3985	6.1703	4.0815	5.0387	4.7371	5.5229	6.0345	4.841	4.1094	6.5791	6.8676	4.479	5.3604	5.2449	5.4396	5.1651	6.4173	4.4673	5.2334	4.8684	4.6456	7.688	8.9844	5.1579	5.6599	4.8718	4.7219	4.9914	4.723	4.9006	4.7903	5.3799	9.5736	5.0566	5.3374	11.0471	9.2563	7.6129	8.4863	5.6513	5.1655	4.7576	10.0225	4.1391	8.2283	4.6792	4.1731	7.9658	3.1276	5.5717	11.0914	9.5473	7.2434	9.3355	5.1799	5.0139	5.5103	10.4549	3.1859	9.1492	5.8592
PF3D7_1466200.mrna1_1	PF3D7_1466200.mrna1_1;32	32	7.289	6.8061	4.2242	4.2645	5.0879	4.8415	4.5379	3.0824	5.6126	6.7481	9.756	4.749	4.9681	5.6795	5.6673	4.7296	5.709	5.3216	4.025	4.4951	5.3632	4.7981	4.7782	5.354	5.5354	5.5521	5.5435	5.2931	5.0405	5.9919	5.813	0.546	5.2843	5.9498	5.8225	6.1589	3.5595	5.3284	4.3674	6.7758	4.5204	5.2536	5.375	5.6156	6.6308	5.7647	4.7268	5.4131	4.3291	5.5367	5.2769	4.812	4.9079	5.2475	5.1309	5.5919	4.5148	15.7928	9.6578	11.1828	8.1046	8.4707	6.3063	5.4413	4.2891	8.0289	4.9593	5.2683	6.0159	4.1969	5.3551	4.8797	5.4588	9.5391	10.993	8.0646	9.2907	4.4925	5.6505	4.5392	7.8113	4.8324	5.2902	5.5154
PF3D7_1466200.mrna1_1	PF3D7_1466200.mrna1_1;33	33	6.2277	6.8262	5.4104	5.6203	4.6764	5.5382	5.8782	5.6786	5.1014	6.8353	9.5906	4.8232	5.7552	3.9699	5.1558	4.5008	6.5738	4.5059	5.0989	5.6999	6.013	3.1969	6.7241	5.1247	5.6363	5.0431	5.3639	4.7687	5.4689	5.9846	5.246	4.4356	4.6282	6.784	6.0501	5.5043	3.8053	4.9556	6.0092	6.7662	3.8349	7.3612	5.9088	3.5993	4.6502	2.8856	4.7986	4.4496	3.8797	4.0135	5.2513	6.2553	4.8359	5.1465	5.6622	5.5662	5.939	5.4718	10.2712	6.5203	8.1559	8.2568	6.8559	4.5279	6.0179	7.9323	2.0566	4.4356	7.6511	5.1022	4.645	5.4578	5.7493	10.7105	7.0886	8.0484000000000009	8.5821	5.1977	5.3302	5.4627	7.1332	2.926	6.0629	7.3802
PF3D7_1466200.mrna1_1	PF3D7_1466200.mrna1_1;34	34	6.8274	7.1868	5.1807	5.3005	4.2288	5.1018	4.7274	4.8243	4.9759	7.0203	10.0162	5.6138	5.275	4.5398	5.4063	5.0094	5.4922	5.9903	4.0832	5.8948	8.4332	3.437	5.9035	6.6978	5.8347	8.202	6.1655	4.7153	5.7206	8.3322	4.9547	5.6162	6.64	6.7115	7.4128	5.0023	4.4848	5.098	5.9477	8.8264	5.4867	9.3464	5.3607	4.7861	5.2215	5.9035	5.5232	4.2735	5.3158	5.0435	4.6165	6.345	2.406	6.2854	7.2008	3.2388	6.007	6.0609	10.5605	4.6988	8.4112	7.5087	7.4266	5.0879	6.4335	8.3245	3.497	5.8225	6.3443	7.803	3.6264	5.9255	6.2357	11.1793	5.9846	7.917	8.8812	5.805	6.3415	5.9565	7.9949	3.4983	5.6616	7.4051
PF3D7_1466200.mrna1_1	PF3D7_1466200.mrna1_1;35	35	6.5703	7.4069	6.0896	5.6264	5.4172	5.6628	4.7425	4.9588	5.3027	6.6893	9.7644	5.7658	5.1148	4.0781	5.3248	5.4581	5.3771	3.5361	5.0108	6.2977	9.7317	4.5129	4.9016	6.2968	5.7955	7.8208	5.4202	4.9528	6.5866	9.3924	5.6656	3.5398	5.8079	6.079	7.3365	5.6171	4.5217	5.3628	5.7336	7.8999	4.9878	4.7677	5.4718	3.9928	5.3985	5.7981	5.5904	4.7104	4.9227	4.6696	5.0108	6.5989	5.4861	6.5106	6.0112	4.6282	5.9343	6.3915	5.9699	5.2884	8.2891	6.7017	7.942	5.1918	8.5374	7.2533	5.4376	6.8796	6.5645	3.6645	3.4647	5.7658	6.5143	6.9385	6.1003	8.0527	8.329	6.0496	6.3345	7.4894	7.1158	5.2273	7.4104	6.4661
PF3D7_1466200.mrna1_1	PF3D7_1466200.mrna1_1;36	36	7.7554	9.0594	7.0243	5.2141	6.9533	6.049	6.2201	6.4431	6.8616	8.3391	9.7221	6.2209	5.2705	7.1102	6.0472	5.5686	6.5833	6.5419	6.5896	6.545	9.1348	4.8718	6.3618	6.1383	7.838	8.6016	6.5498	5.9435	6.2869	8.8542	5.1148	5.4725	6.0235	7.2465	7.8983	6.9004	5.4243	5.2645	6.0702	8.9334	4.5874	4.6294	8.0741	4.5454	6.5218	4.3306	4.888	5.9234	4.1691	6.8885	6.0732	9.0686	4.9695	6.3255	6.6751	5.0072	7.1237	5.6733	8.1746	5.8632	8.0397	7.2461	8.5339	4.9745	8.6624	8.0239	4.275	6.0228	5.1787	5.4601	5.013	7.4845	8.3535	6.7553	5.985	8.0826	9.0256	7.5023	5.6508	8.6927	8.0198	5.2873	6.8998	5.9413
PF3D7_1466200.mrna1_1	PF3D7_1466200.mrna1_1;37	37	6.4038	8.5322	6.2813	5.1957	5.0858	6.0224	5.0972	4.8934	4.225	6.8691	9.5711	6.7609	5.1272	4.4757	5.9639	5.2836	5.295	2.9782	5.4449	5.9352	9.311	4.4874	6.5449	5.4413	6.9465	7.7318	5.2517	5.0557	6.8112	8.4315	6.0137	4.1432	5.8807	6.7647	6.819	4.4692	5.5711	5.3388	5.4995	7.9468	4.3896	4.8084	5.6662	5.5717	6.7413	4.9495	6.8686	5.8128	5.3491	3.5084	5.0483	6.4756	5.5589	6.0319	5.8948	5.0618	6.8706	4.7203	5.436	5.0361	7.9263	9.2288	6.0974	5.5689	7.139	7.9103	4.0626	5.6904	4.6147	4.9241	3.4944	7.413	7.1682	6.2083	5.8763	7.7485	9.3051	5.6485	6.0301	6.5926	7.3981	4.7735	5.6985	3.9579
PF3D7_1466200.mrna1_1	PF3D7_1466200.mrna1_1;38	38	7.9454	7.613	5.0312	5.7785	2.6462	5.2376	5.4621	4.4777	5.2307	7.1577	9.5746	6.0117	6.3723	0.3334	5.9329	5.4449	4.5236	4.2869	5.8352	6.0587	6.8536	6.5359	5.3172	4.5097	5.8225	6.7646	5.1835	5.8432	5.5708	6.9797	6.8031	2.5286	5.2411	4.9864	5.5561	5.8452	5.6203	5.4039	6.0841	7.9463	5.1691	4.1683	4.9303	5.3487	6.2371	4.6747	5.0076	5.839	5.0725	4.4343	5.4896	5.7458	5.6764	5.4114	5.6809	4.2517	5.2604	4.6809	4.5423	5.4366	7.109	6.0328	5.7355	5.375	6.1194	6.914	5.0418	6.0885	6.6755	5.1667	4.4443	5.9773	6.5006	5.0858	5.7225	7.5864	6.8028	5.8227	5.6812	6.5497	6.7423	4.5904	6.8048	6.9178
PF3D7_1466200.mrna1_1	PF3D7_1466200.mrna1_1;39	39	8.2045	8.6552	4.7745	6.7745	5.8199	5.3909	6.1471	4.9122	4.5999	7.406	9.9087	7.8154	6.7279	6.1365	5.8691	6.1585	4.6786	4.9269	4.9887	6.3995	6.5105	7.8856	5.7312	5.5717	6.2999	6.6683	2.7549	5.8283	6.4068	5.8086	8.2459	4.6035	5.7527	6.7223	6.7574	3.9069	5.1942	4.5236	5.8148	8.0913	4.5053	4.9593	4.7404	5.0461	7.095	6.6292	4.6719	5.6738	4.5204	8.021	5.0917	6.1552	2.8953	7.0857	5.504	5.9331	5.1073	6.1033	4.9533	6.5547	8.2524	6.925	5.8502	4.6029	9.2884	8.9836	7.9383	5.8022	6.6966	5.5447	6.0233	5.998	6.337	6.2891	6.3593	7.6479	6.9642	6.8215	6.0802	9.5168	8.6083	8.2934	6.2279	6.3621
PF3D7_1466200.mrna1_1	PF3D7_1466200.mrna1_1;40	40	5.607	7.7424	5.5151	6.7274	3.7613	4.3031	5.5814	5.0483	4.1667	6.5477	10.1046	4.9973	5.7506	4.144	4.2388	5.4571	4.9612	6.3199	5.5862	6.6238	6.312	5.323	5.7727	6.4653	6.1027	6.7732	3.9336	4.1285	6.9665	7.2916	5.7892	4.9796	6.4862	5.9866	5.8058	3.5135	4.2434	5.3038	4.6993	7.7882	4.4653	4.354	5.2957	4.9727	5.8447	7.1231	5.302	5.5521	4.0909	5.2055	5.0193	5.9465	5.2327	6.2313	5.2211	5.4954	4.9551	5.7719	5.7779	6.5424	8.1448	6.8421	6.3904	4.9392	7.6104	9.3082	4.0755	7.1582	6.3462	5.9124	5.3705	7.081	7.9575	5.4229	6.5264	7.969	6.6213	4.712	5.4718	7.2547	8.8428	3.851	7.0073	7.2171
PF3D7_1466200.mrna1_1	PF3D7_1466200.mrna1_1;41	41	5.5292	7.073	5.588	6.4851	4.1723	5.1851	5.6188	5.8525	4.9718	7.0426	9.0702	5.5662	6.2513	4.4243	6.4296	5.3487	5.3154	4.4989	4.6135	7.2469	6.4106	4.3226	6.3325	5.7222	6.1516	5.9977	4.8822	5.7455	6.9439	6.6633	5.6363	4.6147	5.4212	5.2559	6.0717	4.2365	7.2953	5.9823	5.2063	6.4155	5.2585	4.8807	5.8706	5.9484	5.0887	4.0695	6.497	5.5829	3.9184	5.1815	7.8562	6.239	4.1659	7.2253	5.1803	5.2403	6.3007	6.9353	6.1189	5.9894	7.1506	6.4578	5.5993	5.1671	6.0955	8.6268	4.7544	6.1424	7.2832	5.3295	5.1831	6.6734	6.877	5.5619	5.4751	7.0011	7.0532	6.0005	6.3517	7.1177	7.6892	5.5364	5.7276	7.1953
PF3D7_1466200.mrna1_1	PF3D7_1466200.mrna1_1;42	42	6.5264	5.7808	5.5388	6.8377	4.9495	6.195	6.0989	4.3198	2.9635	6.7576	8.3098	6.1475	6.0949	5.7412	4.6781	5.0892	4.8334	3.8135	6.1918	7.1086	5.9919	5.2396	5.6957	6.4311	5.1574	5.1739	4.8243	4.7197	7.4146	7.1871	6.0431	4.6531	5.532	5.9416	5.812	4.1795	5.2242	4.8694	5.5457	5.3111	5.3813	4.9279	5.3768	6.0685	5.745	4.3205	6.4326	5.0317	4.6311	5.3834	5.7936	5.7107	4.5625	6.2634	5.7908	4.84	6.0387	6.7719	5.8909	5.1318	6.8868	6.501	5.9921	5.2887	6.1252	8.3265	6.1763	6.2282	6.2836	5.9768	5.2653	6.6331	6.6738	4.9098	5.846	7.3161	6.4922	6.3142	6.0667	7.1639	7.5497	6.2647	5.7225	7.191
PF3D7_1466200.mrna1_1	PF3D7_1466200.mrna1_1;43	43	6.6833	7.0132	5.9862	7.6517	5.3359	6.2785	6.3785	5.6436	5.6508	7.336	9.4231	6.6075	7.1635	5.6294	4.8192	6.5782	5.0548	7.1822	6.3475	7.8769	6.9924	4.1922	6.3542	7.4914	6.5048	5.8575	5.0993	7.2693	8.6308	6.667	6.3395	5.3388	7.1891	7.4501	5.8785	4.9435	5.6017	5.9095	6.8921	6.2073	6.5196	5.4496	6.6038	6.8474	6.4619	5.5354	6.8971	5.0644	5.2353	8.5786	9.8942	6.7666	5.3158	8.1291	5.3455	5.8184	7.0745	8.4299	5.8934	6.8461	8.119	7.0886	7.2793	6.2869	7.372	10.1433	5.8367000000000004	6.5102	7.4916	6.2067	6.8779	6.7548	8.1613	5.671	7.6835	8.3624	6.8603	7.128	6.9193	7.6913	9.3923	6.615	6.9369	7.5786
PF3D7_1466200.mrna1_1	PF3D7_1466200.mrna1_1;1026	1026	5.6885	4.6753	3.9126	4.6792	3.4489	3.9699	4.7148	4.4456	3.5472	6.8181	5.1735	4.0461	5.157	0	4.0426	4.3427	4.6605	3.5922	4.5668	5.7623	6.0667	4.0875	5.1985	4.6859	6.0103	3.3205	4.6124	4.8644	5.8863	6.1471	5.9406	4.7687	4.4216	6.452	4.5091	4.5922	3.717	4.7274	5.6343	4.858	4.4067	4.6803	4.144	5.9495	4.8909	2.8217	4.1152	3.7377	4.6165	4.9991	5.9962	5.0579	4.3498	5.0947	4.5361	5.0475	4.3847	5.3395	4.682	4.8237	5.4236	6.2403	5.5786	5.541	5.4192	5.5735	3.5993	5.849	3.6334	4.4509	3.5934	4.8743	6.2282	5.9081	4.585	5.7293	7.1862	4.8425	4.8545	5.5702	5.6378	2.5993	6.2075	4.6398
PF3D7_1466200.mrna1_1	PF3D7_1466200.mrna1_1;1027	1027	6.6584	5.0853	4.6988	4.627	4.6865	5.4101	5.5382	4.1587	1.6462	6.3709	5.0295	4.9505	4.9955	1.7181	3.7495	5.5512	5.2392	3.4515	5.6439	5.5945	6.7653	5.2145	5.1961	5.9681	4.6594	4.0909	4.7751	5.1635	5.5892	7.0715	6.2668	4.3484	4.4931	4.8625	3.7323	3.511	5.5457	5.3533	5.7347	3.0108	4.2449	5.2917	4.3512	4.3561	4.9269	4.8831	5.1469	5.8079	4.0179	4.4296	6.0583	5.3785	4.6519	4.717	6.2595	5.1169	4.7082	5.1247	4.6724	4.7495	5.3455	6.7841	2.3505	4.101	4.5267	6.0921	3.85	5.3143	5.1457	6.0237	4.1977	5.9093	5.8334	7.7984	5.5798	6.2014	8.2927	5.5583	5.732	5.3445	5.8432	5.554	5.5388	5.374
PF3D7_1466200.mrna1_1	PF3D7_1466200.mrna1_1;1028	1028	6.4438	5.4155	4.9026	4.9764	4.1522	5.135	4.7576	3.9155	4.4634	6.4611	4.4653	4.8079	3.61	3.433	4.2645	4.9265	4.9355	0.9855	5.2521	5.7112	5.4922	5.537	4.0951	4.0566	4.9561	5.0299	1.926	5.3526	5.4104	5.7869	4.3198	3.3771	4.4666	5.3951	4.7544	4.4725	4.5898	4.963	4.9458	3.6485	1.6508	4.4627	5.2207	4.9093	6.6385	5.9695	5.3604	5.438	2.774	3.847	4.6363	5.477	1.157	5.9757	4.6118	4.8369	4.9453	4.8938	5.5024	5.0751	4.7181	5.9957	3.9579	4.8885	5.0772	6.1309	4.2517	4.4561	5.0365	4.5987	5.3132	5.1534	5.3334	7.4317	4.7126	5.4074	7.5736	5.0938	6.0181	4.9495	6.002	4.5298	5.477	4.2653
PF3D7_1466200.mrna1_1	PF3D7_1466200.mrna1_1;1029	1029	6.8063	4.98	5.2713	5.394	4.1522	5.4005	5.2145	3.7137	1.8992	5.8339	4.8929	3.0925	4.9556	3.5348	4.8649	4.669	6.0783	3.8339	4.7021	5.4128	5.4854	4.6837	4.5478	4.9079	4.3226	0	4.8909	3.9736	4.7098	5.5192	4.4634	0.111	3.6005	4.7949	4.4634	4.1268	3.2342	5.6482	5.079	3.3262	4.2876	4.7208	4.6473	4.0738	4.8982	3.5385	5.2638	4.735	3.8836	2.5874	5.3067	5.3916	4.4289	4.5601	5.1831	4.4087	5.934	5.3992000000000004	4.6943	5.1123	4.7268	5.7931	5.2475	5.6197	5.1089	5.5059	4.627	5.6865	4.1424	4.1473	5.347	5.2071	5.824	6.683	2.9467	4.0609	7.5538	5.7178	5.3789	4.2441	5.1334	3.8895	5.9456	4.6949
PF3D7_1466200.mrna1_1	PF3D7_1466200.mrna1_1;1030	1030	5.4803	5.4016	4.7918	5.2483	3.5336	4.588	4.957	4.4607	4.9982	6.0457	7.5708	3.5801	5.202	1.5008	4.3277	4.7544	5.9844	3.4841	3.9551	4.9131	5.5696	4.9131	4.7887	3.9937	5.211	1.6915	4.4738	4.8374	5.706	5.7882	4.6882	0.1763	4.1898	5.5119	5.6182	2.8339	3.6938	5.3302	5.0751	5.2008	3.0531	4.2396	4.582	3.7949	5.3681	4.0321	6.6558	5.691	4.7247	2.511	5.5466	5.0103	4.1699	5.1799	4.5987	4.497	5.2604	5.5435	5.3709	3.1827	5.4313	8.5686	5.3323	3.1763	5.4522	5.7983	4.0609	5.6223	5.0343	5.2965	4.5807	6.0341	4.8304	6.0815	4.98	4.4482	7.7034	5.4019	5.7748	5.0963	4.7186	3.862	5.7363	5.8802
PF3D7_1466200.mrna1_1	PF3D7_1466200.mrna1_1;1031	1031	6.0354	4.5521	5.3052	4.4289	3.858	4.588	5.2153	5.5059	1.3277	5.278	5.2979	3.5826	3.2434	4.5008	4.9449	4.1643	5.4912	3.6713	5.2675	4.9284	5.1627	4.4182	4.6229	4.2126	4.6605	2.4222	3.9241	4.1391	4.7409	5.7238	5.643	3.4087	5.114	4.4989	4.2547	4.1993	5.1843	3.7581	4.8146	4.4957	3.9486	4.8515	4.0496	5.0781	4.641	5.1119	5.0112	5.2817	3.6381	3.441	5.8475	5.3089	4.0849	4.9045	5.079	4.1481	5.3136	6.2466	5.6786	4.1938	4.749	6.0197	5.3509	2.8156	4.9155	6.1491	4.844	5.6465	4.2016	4.2847	3.406	5.2403	6.5051	5.2257	5.9773	5.6625	7.3748	5.7214	4.6264	4.4692	5.2898	4.7279	5.0921	5.5261
PF3D7_1466200.mrna1_1	PF3D7_1466200.mrna1_1;1032	1032	6.2679	5.14	4.4168	5.8887	4.7845	4.3923	4.2172	4.8043	0.8797	4.9083	5.0197	1.384	3.3964	1.7698	4.2578	4.1127	5.0148	3.8115	5.0997	5.1383	5.2334	2.8032	4.6809	4.4607	4.1043	3.7835	4.0824	4.6177	5.8094	5.0139	6.0611	5.4774	5.2095	5.2418	4.0488	4.8689	3.8298	5.0725	5.4679	4.0461	4.9016	3.3785	4.4725	3.4436	4.5135	2.7268	5.1631	4.1906	4.0866	3.6859	4.6165	5.3684	4.516	4.8684	5.0193	4.4316	4.8053	4.017	5.4522	4.1946	5.4222	5.2265	4.0925	5.0579	4.4502	5.7616	5.1436	5.4313	4.6662	4.7629	4.5717	5.266	5.7439	4.6798	5.0892	4.3512	7.5406	3.6645	5.327	3.8063	5.3554	4.3743	5.488	3.4449
PF3D7_1466200.mrna1_1	PF3D7_1466200.mrna1_1;1033	1033	5.8166	4.8022	4.957	3.7751	3.6171	4.7782	5.6118	3.6029	4.1144	5.4683	5.2716	3.3771	4.8649	3.2219	4.7015	4.7871	5.9319	4.749	5.0152	4.6576	5.1052	3.4529	5.0228	4.6943	4.7798	3.8836	5.1619	5.2608	4.9193	5.5966	5.7721	3.3576	4.2487	4.0755	4.5729	3.8953	5.1164	3.9523	4.106	2.3132	5.5401	4.1069	5.5279	5.561	4.6713	4.4983	4.7043	4.0356	4.8012	4.2802	5.3041	4.8197	4.0081	4.9269	4.228	5.2437	4.4236	5.1412	5.2813	4.2869	5.1177	5.6375	4.8344	5.5426	5.7396	5.3455	3.9383	4.7398	5.6174	4.3462	3.5934	5.4152	5.0352	5.0361	6.098	5.4111	6.0858	4.7761	5.8212	4.5692	3.9644	2.9873	4.9477	5.151
PF3D7_1466200.mrna1_1	PF3D7_1466200.mrna1_1;1034	1034	4.9378	4.5304	4.7787	5.2898	0	3.5361	4.5844	5.1715	3.3604	5.2521	3.5993	3.7137	4.9453	0.1243	4.3667	5.3345	5.5996	3.4515	3.6496	3.4087	5.1014	4.1416	4.1285	3.9828	4.5975	4.1546	1.9855	4.9001	4.2994	4.6809	4.8063	3.8186	4.6147	5.3291	5.1731	1.8992	2.2388	4.5844	4.969	4.7703	1.3277	4.5317	5.784	3.7159	4.1819	3.6218	4.144	4.6135	3.1276	2.3813	3.3964	5.3205	3.8689	4.6288	4.4951	4.1875	4.0295	5.0184	5.5583	4.5497	5.128	4.6047	3.5886	3.7793	4.0942	4.6696	4.8505	4.2304	5.2784	4.4692	3.5033	5.0426	3.2234	5.0618	4.4783	4.2188	5.4748	3.9635	5.7074	4.327	4.7214	1.4436	4.4621	5.0224
PF3D7_1466200.mrna1_1	PF3D7_1466200.mrna1_1;1035	1035	5.1819	4.6599	4.854	5.4366	2.5059	4.5166	5.292	4.3356	1.8639	5.0312	5.615	3.5777	4.4725	1.8875	4.4175	5.6215	5.3726	4.5668	2.8758	4.6559	4.7285	3.5765	6.3486	2.9709	5.5723	2.06	3.009	4.565	4.4568	5.8775	3.9873	3.0566	4.4822	4.017	4.2957	2.8836	4.2935	4.211	4.582	2.3161	4.4581	4.4712	3.2928	4.6525	4.3723	4.8089	5.3103	4.9016	1.7949	4.8895	4.4874	4.729	2.8699	4.9649	3.4944	4.5229	4.6171	4.7186	4.9745	5.2211	5.1843	4.7285	4.9322	5.3851	3.942	4.6041	5.3147	5.2083	4.6982	5.3985	4.2802	4.0268	4.7814	5.6418	4.9069	4.4515	5.406	4.8525	5.5376	4.1235	3.9946	4.0435	3.6915	4.9891
PF3D7_1466200.mrna1_1	PF3D7_1466200.mrna1_1;1036	1036	5.1558	4.272	5.1247	5.8243	3.9837	3.717	4.6427	4.3096	4.2935	4.025	3.7929	3.8115	5.5595	2.9946	3.9964	4.4529	5.7434	4.09	4.6899	5.0976	5.7573	4.3702	4.2203	5.5314	4.8929	3.3743	4.0365	4.5248	5.1473	6.2561	5.7068	0.696	4.5416	4.5783	3.1779	1	3.9098	4.8629	4.9832	4.9982	2.3505	4.2884	3.9203	4.8068	3.9928	4.3799	3.9542	4.8914	4.6392	4.1481	4.8349	4.295	2.8032	5.684	4.8032	4.3262	4.0063	5.4861	5.0824	3.5668	3.969	5.6279	4.9649	4.7148	4.6041	4.7708	4.3978	5.1305	4.7908	5.1739	3.4919	4.1432	3.8659	3.2869	5.5534	5.0396	5.9134	3.8022	5.7942	5.7706	5.607	5.1194	4.9635	5.3212
PF3D7_1466200.mrna1_1	PF3D7_1466200.mrna1_1;1037	1037	5.2593	5.6091	4.2327	3.7312	4.3183	3.3909	5.2679	0.0976	3.3391	5.26	3.5033	3.4634	3.6323	3.116	2.4356	5.4989	4.4489	1.6369	4.8718	2.0426	5.2784	2.8298	4.211	3.0286	4.144	3.0993	4.5771	4.8639	5.1069	4.8359	5.9345	3.0959	4.917	5.6375	4.1554	2.4568	4.7703	4.5229	4.2943	3.1538	3.1194	4.3477	5.0479	4.6502	3.3882	4.1102	4.5484	4.7485	5.0365	3.6893	5.1031	4.7761	3.441	3.84	4.9828	3.6288	3.6938	4.4463	5.5844	3.862	3.8268	4.3695	4.6259	4.4581	3.5668	5.2776	4.765	3.9079	4.1603	2.8278	4.3771	4.757	4.439	5.1375	4.7071	5.4406	5.8987	4.4141	5.7107	3.5336	5.383	3.3813	5.3802	5.0942
PF3D7_1466200.mrna1_1	PF3D7_1466200.mrna1_1;1038	1038	5.561	5.1934	4.4712	4.0303	3.7409	4.7388	3.6005	5.0661	3.1651	5.111	3.1875	4.9001	3.7323	2.2172	5.3607	4.95	4.1922	4.8909	3.5033	4.785	6.2197	4.0618	4.9021	5.1408	4.4938	0.6781	3.9864	3.1506	4.0968	5.8485	4.3132	2.6576	5.1595	5.0085	5.3295	3.9336	4.2001	4.1408	4.2839	3.3001	3.9336	4.6023	4.9265	4.1715	3.9828	3.272	5.2581	4.7208	3.6915	4.101	4.0356	4.2854	3.5008	5.1493	4.9855	5.1497	5.6896	5.636	5.0094	5.0947	5.1811	4.7629	4.813	5.4627	5.0514	4.8156	4.6696	4.5103	4.5192	4.6854	3.5814	5.0518	4.9112	4.8851	4.101	4.841	5.7824	4.9565	5.3423	4.5711	4.431	4.292	4.1691	5.8716
PF3D7_1466200.mrna1_1	PF3D7_1466200.mrna1_1;1039	1039	5.2761	4.9397	4.3909	4.6029	1.669	4.1707	4.4614	3.4893	3.9126	5.7557	4.4229	4.2063	3.7366	3.7334	4.2965	4.4995	4.1953	4.228	4.0609	3.9383	6.2898	4.218	4.0321	4.6064	4.4443	3.6971	3.1699	4.2273	4.5546	5.0772	5.269	1.7613	5.2196	5.1338	3.9088	2.757	5.2487	4.7602	4.7751	4.991	4.1144	3.7015	5.3001	3.6993	4.0418	3.2016	5.3957	3.5097	3.7004	4.3806	5.0853	4.1285	2.9317	4.9796	3.8309	2.8934	5.047	5.6502	5.2965	4.5185	4.8743	4.9189	5.4036	4.9439	4.9681	4.7845	4.6611	5.1671	5.1695	4.7366	4.073	3.9449	4.8753	3.3462	4.3806	4.757	6.1961	4.4744	5.9416	4.3937	4.4699	4.235	4.847	5.5292
PF3D7_1466200.mrna1_1	PF3D7_1466200.mrna1_1;1040	1040	5.4896	4.8802	4.0426	4.8094	2.1538	3.0925	4.844	3.9736	0.8156	4.435	3.9079	4.7164	4.306	2.101	4.4229	4.8212	4.9616	3.4712	5.26	4.6673	4.5053	3.2234	4.1898	2.3363	5.0613	3.9241	4.3937	4.7991	5.2627	5.1268	3.848	0.7137	5.1375	5.1164	4.2234	2.4303	2.98	4.6264	5.1073	3.8166	3.4316	2.3813	4.9699	5.8743	2.8094	4.9411	5.1711	4.8664	4.3441	5.4373	5.3604	4.3813	3.848	5.114	4.934	4.5601	4.749	4.4783	5.142	4.3491	5.1969	5.1334	4.0942	5.1169	3.8043	5.204	4.8777	2.6159	3.1587	4.7186	4.1859	4.8943	3.1375	4.9146	5.5258	4.1835	6.3533	3.862	4.8237	5.299	5.0352	3.0755	4.2502	4.7639
PF3D7_1466200.mrna1_1	PF3D7_1466200.mrna1_1;1041	1041	5.5078	5.4148	5.5521	4.8222	3.757	4.9686	4.054	3.8258	4.4289	6.6488	5.898	4.8384	4.4699	4.0883	5.0682	5.0461	4.5807	4.121	3.2525	2.5945	5.2196	4.3212	4.342	3.6702	4.0815	3.7835	2.9635	4.5957	5.3395	6.0693	4.9369	1.9891	4.7301	4.9864	5.588	3.3262	5.6579	3.9625	5.0596	3.5198	4.2024	4.4686	4.8585	4.2668	4.6611	4.7677	5.1206	4.5466	5.4419	4.5644	4.4712	5.8171	4.157	5.6733	5.3516	4.9449	5.2059	6.4727	5.3649	4.0152	4.7049	6.0512	5.6622	4.7597	4.111	4.7766	4.4383	4.2585	4.8012	4.319	3.717	5.7698	4.5141	4.2434	4.4243	5.1268	5.5258	4.9537	6.1611	5.2876	4.7629	5.0175	4.4561	4.3441
PF3D7_1466200.mrna1_1	PF3D7_1466200.mrna1_1;1721	1721	7.8676	9.3037	5.8283	7.8093	5.4525	11.1639	7.2647	7.8464	4.784	9.3867	5.8407	10.1102	8.071	6.4643	11.4542	8.1447	8.2781	7.0418	8.1237	10.9766	8.303	8.2281	6.5315	8.3974	9.1205	6.0083	5.9623	6.8391	11.0374	8.5897	8.5833	5.4963	7.9544	9.9863	6.7827	6.6851	8.2483	6.7533	7.9355	9.1141	7.4097	4.6141	6.9161	7.2012	7.6498	12.3396	7.1425	6.9149	7.1167	8.602	9.3127	8.977	6.6015	9.9248	9.2463	12.9065	5.3498	11.3171	10.1271	6.7332	5.246	8.2442	9.3402	8.1428	9.8363	6.393	9.609	11.0481	8.994	9.4254	12.494	8.0672	10.127	9.929	7.9545	7.3524	8.9872	8.1806	9.2644	10.0613	7.4199	9.7364	11.2528	7.8574
PF3D7_1466200.mrna1_1	PF3D7_1466200.mrna1_1;1722	1722	8.6993	7.1951	6.5232	7.2608	5.1807	8.3301	7.7223	7.9586	5.1707	9.3454	6.3903	7.8391	6.9378	6.213	8.4147	7.522	8.0808	7.4106	7.6954	11.0187	8.6266	7.3918	6.1989	8.2476	9.5188	6.1177	8.2778	6.6733	11.2074	8.9422	8.1066	5.6519	8.3185	10.0205	8.1753	7.7639	8.5562	6.976	7.7105	6.6546	8.9649	5.4243	6.6826	7.7895	8.2668	10.4355	6.5974	7.3234	5.527	9.3427	10.3803	8.1611	8.3526	8.6303	9.3809	11.9023	5.9591	9.2536	10.1632	6.6379	4.8895	8.4649	9.4487	9.2365	7.6136	6.1426	7.2358	11.6189	8.8522	9.499	11.0726	7.6432	9.7505	10.2219	7.6585	7.535	9.1062	8.9342	9.7989	8.9579	7.4085	8.1101	11.8321	8.0811
PF3D7_1466200.mrna1_1	PF3D7_1466200.mrna1_1;1723	1723	9.4403	8.6719	5.6267	7.1528	5.888	8.6707	8.3224	9.2749	7.7688	10.0634	8.6157	7.919	6.8361	7.3119	8.0708	7.6445	9.647	7.5953	6.1981	12.9611	8.3429	7.7055	6.8851	7.9439	8.3294	5.6513	10.0593	5.7811	13.2106	8.6062	8.4029	7.6306	8.734	9.7831	6.1189	10.1776	8.3863	6.6135	9.4948	8.4034	9.1175	6.0067	7.5492	8.1745	8.6551	12.1336	6.7477	9.4543	6.4114	10.2869	11.316	8.9632	5.8711	8.1479	11.0553	13.1775	5.8194	11.7727	11.3291	7.8183	7.6566	8.9279	9.2469	8.2427	9.0545	7.0842	7.337	10.8215	7.5012	10.1537	12.7757	7.7663	9.875	11.4279	8.4973	7.6993	9.3754	7.8796	9.0806	9.5738	7.3975	8.2168	11.2314	8.3774
PF3D7_1466200.mrna1_1	PF3D7_1466200.mrna1_1;1724	1724	10.4035	8.2247	6.3063	6.8688	6.2346	7.425	8.9735	9.2655	5.0509	10.6523	6.3457	6.5218	6.5258	6.9053	7.5182	6.7995	10.0049	8.6641	6.9576	10.854	7.9936	5.8179	8.8774	9.5101	7.4709	7.4169	10.1827	5.5373	11.2172	7.8457	7.8293	9.5357	9.7813	9.3901	7.8558	10.753	8.607	6.982	8.9516	7.6069	8.5496	4.5185	7.3626	7.2803	10.2442	10.8241	7.1142	8.9709	6.384	9.4094	10.7327	9.7985	6.4817	10.3091	10.1068	12.6767	6.0949	9.7627	12.3878	11.5382	6.2802	9.8368	9.6827	7.8557	7.7181	7.4025	7.4257	10.6533	6.6261	9.7955	12.3201	7.5093	10.196	12.8254	10.4155	7.3442	9.812	8.9885	8.3586	8.6941	7.6866	7.8295	10.867	7.5447
PF3D7_1466200.mrna1_1	PF3D7_1466200.mrna1_1;1725	1725	9.2946	8.8594	5.7495	6.4408	6.2447	7.7916	9.5493	10.4227	6.1129	9.6121	7.2996	8.583	6.2606	7.7419	8.1988	7.8284	10.9342	8.1515	6.547	12.6451	8.8621	7.109	7.6809	9.1486	8.7284	5.4509	10.0643	7.6297	12.5395	8.5619	8.4642	7.3674	9.5576	9.596	6.4401	9.843	7.2535	6.3151	9.7128	7.8367000000000004	10.4393	6.1703	7.369	8.1883	8.8745	11.7729	6.7	9.3767	6.3363	9.5852	11.2278	9.1841	6.5624	7.6283	10.807	12.8315	5.5768	10.0291	10.7131	6.8932	6.7908	9.1873	9.0331	7.7856	9.5191	6.7002	6.7412	10.7242	8.0969	10.1698	12.5499	8.0217	8.617	10.5962	8.4247	8.0476	10.1078	8.2043	8.9645	9.9966	7.0788	7.3262	11.1	8.4107
PF3D7_1466200.mrna1_1	PF3D7_1466200.mrna1_1;1726	1726	9.1366	8.4263	9.1019	6.0036	8.5318	8.9923	8.4929	9.559	7.8769	9.7371	5.2114	8.5873	5.3992000000000004	10.0485	8.6693	8.7435	10.226	8.6403	6.8738	11.79	8.4583	7.4059	7.9738	10.8944	8.6813	6.7211	9.5485	6.2817	12.0823	8.8075	9.2929	8.187	10.8204	9.7954	7.8991	9.0894	8.3503	9.0594	11.1277	7.6092	12.8043	6.4694	7.5017	7.6697	8.389	13.996	9.2119	11.156	6.5308	9.8738	10.9907	9.7697	10.8518	7.7833	9.8628	14.3392	5.0099	11.8042	11.721	9.1458	6.8694	10.731	10.5455	7.8249	8.7509	6.4128	6.9438	10.3871	8.4564	10.1987	14.2682	7.9213	8.3042	12.5994	8.1592	7.8443	11.0294	9.2112	8.917	9.5882	7.0169	7.8355	10.8875	7.8901
PF3D7_1466200.mrna1_1	PF3D7_1466200.mrna1_1;1760	1760	10.0096	10.6123	6.0966	7.0508	6.9161	7.154	7.7156	8.8176	5.9676	10.4022	6.0906	7.0844	6.7886	7.872	7.3356	8.2792	9.5999	7.124	6.3507	10.8733	8.3017	6.8685	8.4071	8.5641	6.7236	6.2924	7.4504	6.8093	10.8939	8.2366	8.7797	8.1801	9.4278	8.3066	6.228	8.6716	6.6781	6.2549	8.5939	10.6563	6.0783	4.7777	6.1564	6.1283	9.0144	10.8691	6.8997	8.5057	5.8061	9.7024	8.2135	7.2872	7.3904	7.9078	10.1432	11.7004	5.6565	11.7624	12.2855	9.0252	6.2394	9.3764	10.9436	10.1993	12.3937	7.6112	8.5254	8.8238	9.5024	10.1904	11.2371	7.2185	11.813	12.3127	8.7306	6.9443	9.5922	9.0326	10.6668	12.8482	7.7595	9.1295	9.4833	8.6688
PF3D7_1466200.mrna1_1	PF3D7_1466200.mrna1_1;1761	1761	9.7827	9.5531	6.4012	11.5511	7.1406	7.9395	7.9793	8.9785	7.4978	10.1727	6.3985	9.7818	11.964	8.295	8.0938	8.2543	9.8872	7.606	5.972	11.14	9.4848	7.9631	8.0867	9.1788	6.9772	8.2248	9.1961	6.6564	11.2756	9.6196	8.9252	8.0901	9.7989	8.3439	7.3999	9.2003	10.2581	7.1528	8.5926	10.4243	9.9257	5.594	7.4117	8.3848	9.251	9.7279	7.7566	8.3445	6.7365	10.1585	9.3317	7.4998	8.6346	8.7795	10.7734	10.5084	6.2336	12.3131	8.1695	7.21	6.7109	10.6126	11.9017	10.1424	12.8261	8.0175	9.6603	9.326	10.0313	11.1796	10.2705	7.7641	11.9744	9.1453	8.3804	8.0317	10.3156	8.8689	10.6258	13.0336	8.3596	10.398	10.2421	8.7888
PF3D7_1466200.mrna1_1	PF3D7_1466200.mrna1_1;1762	1762	9.5375	9.5285	5.1502	7.0062	7.7553	6.9095	8.5599	9.1959	7.4612	9.7697	6.5561	8.2552	6.0128	8.9332	7.5278	7.9962	9.6399	6.7896	6.5972	10.8219	7.8795	8.0698	7.7071	9.836	6.7842	7.771	9.1815	5.4767	10.7934	8.1303	8.5395	7.7861	9.7785	8.2552	7.1855	8.7224	5.8691	6.6477	9.527	10.1055	7.685	5.8812	7.1007	5.6854	9.3823	11.349	7.0998	9.4843	6.0336	9.7552	8.3072	6.6234	7.7177	7.8333	10.4431	12.8988	5.6106	11.6106	7.3531	6.6308	6.0332	9.2424	11.4982	10.2715	12.0202	7.7221	9.0046	9.5173	8.7724	10.3301	11.9778	7.0367	11.4797	8.182	7.9217	6.36	9.9109	8.9913	10.7183	12.2186	8.7509	9.4816	9.9028	9.1201
PF3D7_1466200.mrna1_1	PF3D7_1466200.mrna1_1;1763	1763	10.1368	9.9389	6.0646	7.1926	6.9154	7.9748	9.3805	9.6135	6.7184	10.3071	6.1791	8.7113	6.2765	7.5589	8.1363	8.3458	9.8719	7.5281	6.3031	10.8225	8.4951	6.7663	7.873	13.5592	7.0218	7.5697	7.626	7.3799	10.6215	8.3677	8.7697	7.6715	13.0266	7.479	7.0803	8.8135	8.3503	6.93	9.1726	11.3482	9.6304	5.2437	6.4365	6.8601	9.2472	8.2177	7.0278	8.8868	6.1081	9.2314	8.7193	8.7998	9.4018	9.9482	10.5604	8.7068	5.6439	12.3568	10.2396	6.6397	5.432	9.8393	11.4751	10.2336	11.9577	8.3892	8.8267	11.0431	10.0228	10.6164	8.4045	7.0371	11.8826	9.9072	7.4934	6.5558	10.2355	9.4305	10.5144	12.5132	8.2296	9.4444	10.926	9.6759
PF3D7_1466200.mrna1_1	PF3D7_1466200.mrna1_1;1764	1764	9.9284	10.6029	5.0708	7.1966	7.3102	8.9733	9.6201	10.0616	7.2555	10.7092	6.4643	8.5692	6.695	8.8822	8.9592	8.0453	9.9923	6.9013	6.9397	11.0881	10.572	7.6593	7.7737	9.7089	6.843	8.526	8.287	5.4935	11.0675	11.7305	8.7888	8.2596	9.2799	8.4624	7.6123	7.9968	8.6694	7.1986	8.0973	10.7683	9.3395	6.1152	6.5157	8.5006	9.4919	8.647	6.8277	8.2521	6.9719	9.9377	9.3633	7.1571	8.9967	9.5802	10.5675	9.5649	5.7371	12.8366	6.8336	6.9297	6.4652	10.1046	11.8184	10.5384	12.5425	7.8399	8.519	11.546	10.456	11.036	8.795	7.2031	12.6606	8.0151	7.5402	7.7503	10.2351	9.038	10.8959	12.5713	8.3551	9.1169	11.4133	9.4691
PF3D7_1466200.mrna1_1	PF3D7_1466200.mrna1_1;1765	1765	9.6982	10.1001	5.3484	6.2996	7.6174	8.3581	7.5791	8.5938	7.1121	10.2118	7.843	8.7954	5.8094	9.353	8.2771	7.7881	8.9201	6.7863	6.6889	10.8628	11.5859	8.0279	8.7179	9.0676	6.8786	8.7662	8.1327	5.5969	11.0946	11.535	8.7447	8.1921	9.9741	8.1133	8.508	8.0751	8.3466	7.1641	9.6257	10.2149	9.5024	5.1098	6.6032	7.1302	9.0386	9.6901	7.3266	9.1098	8.5774	9.7128	8.5249	7.116	8.0652	8.0909	10.8246	11.9698	6.735	11.8111	7.3885	6.2197	7.4583	9.7452	11.3739	9.8763	11.8668	7.4928	8.3462	9.3487	9.3048	11.5119	8.7406	7.2262	11.7282	9.5902	7.7583	8.0687	10.1313	9.341	10.264	11.9127	7.9342	9.0963	9.6396	8.5837
PF3D7_1466200.mrna1_1	PF3D7_1466200.mrna1_1;1766	1766	9.2515	9.9719	5.06	5.5185	7.383	7.3649	7.676	8.0515	5.8919	9.72	5.5515	9.021	5.7947	9.0142	7.5393	7.9376	8.7332	4.9486	7.6967	10.7867	8.472	6.9086	8.6051	7.7315	5.8785	6.816	7.7036	6.3192	10.7358	9.3207	8.0121	8.2978	8.7577	7.4542	6.7892	7.3221	6.9561	7.0229	7.5144	10.6942	7.3183	5.0139	6.4894	6.7278	8.6534	7.7947	7.0501	7.5891	6.8814	9.0083	8.3126	8.0471	7.7398	9.0162	10.088	8.2431	4.8146	12.3089	5.5972	5.7858	5.9692	9.6764	11.672	10.2355	12.073	8.0072	8.8294	7.4842	9.9584	11.0908	8.1525	6.4923	12.7507	6.5596	6.7439	7.7046	9.9681	8.0962	10.4346	12.3922	8.2561	9.5842	8.2551	8.8838
PF3D7_1466200.mrna1_1	PF3D7_1466200.mrna1_1;1767	1767	9.9272	10.0208	8.3531	7.6068	7.5903	7.7098	7.4866	7.9046	7.073	10.1392	7.3173	10.8642	6.7938	8.5792	7.6533	7.7345	9.107	7.5243	6.7032	10.8047	12.6126	7.597	8.8534	9.2107	7.1024	9.2588	7.9493	5.5895	10.7964	12.8179	8.7262	8.3677	9.3318	7.8108	8.3133	7.5247	8.3012	7.4189	7.58	10.2149	9.0737	7.0106	7.3901	9.1047	9.1317	8.4042	7.6145	7.2657	7.5526	10.7306	9.3052	7.6209	8.01	9.7841	10.7147	8.8502	6.3904	12.2398	7.2696	6.2261	8.7586	9.919	10.7944	10.0256	11.724	7.8777	8.5319	8.0384	10.4344	11.0413	8.8473	8.0269	12.598	8.7014	8.4524	8.9676	9.8843	8.9931	10.1171	12.1502	8.0664	9.482	8.9151	8.6095
PF3D7_1466200.mrna1_1	PF3D7_1466200.mrna1_1;1768	1768	10.0527	10.8701	5.4097	6.3993	7.3151	7.302	6.9704	7.9177	6.7413	10.3416	6.7293	8.7195	6.2197	8.6519	7.415	8.4244	8.7338	5.5789	5.8582	10.9121	9.2695	5.3071	7.9788	8.7607	6.5218	6.4814	6.3365	6.1137	10.8851	10.4825	7.3306	7.6591	9.6146	6.508	6.9312	6.4259	5.9676	6.6456	7.7378	10.4881	6.9609	4.4867	6.2653	6.1713	9.0006	7.3125	6.705	6.9647	8.7974	10.3975	8.6414	6.6301	7.1305	8.1325	10.2021	6.4068	6.3561	12.4343	7.9336	6.1534	5.3122	8.8698	10.2014	10.2264	12.0336	7.1173	9.5883	7.919	9.7725	11.4227	7.39	7.9594	12.5553	8.3556	6.7425	6.4243	9.0129	8.2293	10.5197	12.4188	6.6223	10.2452	8.7204	8.0852
PF3D7_1466200.mrna1_1	PF3D7_1466200.mrna1_1;1769	1769	9.5472	8.0115	6.067	7.3828	5.9181	9.7775	6.8462	7.1978	5.2487	9.9742	5.5892	6.8103	7.1974	6.681	9.9004	7.0661	8.166	5.3363	7.1731	9.9854	11.1479	6.1502	7.9986	7.3597	5.254	6.5531	6.025	7.2836	10.2638	12.3292	7.5473	8.175	7.5364	6.3477	5.9366	6.9389	6.2323	6.0949	6.7578	8.079	7.0645	5.1687	7.3454	7.021	9.1153	6.9423	6.5971	6.2095	9.4198	9.9958	8.3115	9.6968	9.7488	7.7358	8.6894	6.2999	6.4021	10.0004	9.2656	6.2254	5.8605	8.5	8.4795	10.5158	9.2001	12.3341	8.7008	9.667	7.4321	8.9578	7.3111	7.7058	10.5332	8.8203	7.3679	7.7503	9.0781	8.1652	10.0221	9.9996	12.0543	8.6936	10.0454	7.3056
PF3D7_1466200.mrna1_1	PF3D7_1466200.mrna1_1;1770	1770	9.4451	8.3206	6.5367	7.4188	6.0391	7.4175	6.4629	6.781	5.5018	10.4303	6.3993	6.989	6.7151	7.8154	7.8061	6.8907	7.0888	7.3006	5.8615	11.0225	12.7345	4.5204	7.5899	8.9681	6.9095	6.6058	9.0604	5.7618	10.8206	12.7584	8.0739	7.5829	9.5189	7.8006	7.3325	9.1035	6.7485	7.1607	6.5297	8.3067	9.2576	6.4819	7.3922	8.4459	8.6343	8.1622	6.1769	6.9253	7.4534	9.7632	10.0459	9.5141	6.7283	7.7056	9.126	8.3258	6.7249	9.6752	9.2662	6.0233	5.9246	9.299	8.2511	8.2834	8.0949	7.0832	6.5087	11.0147	8.2282	9.2146	8.241	7.5123	10.568	9.4871	7.3306	7.0231	9.3172	8.6709	9.0674	8.7765	7.4409	7.4265	11.695	8.191
PF3D7_1466200.mrna1_1	PF3D7_1466200.mrna1_1;1771	1771	8.3896	6.4798	5.6369	7.2133	6.7293	7.5085	7.1845	6.0453	6.3102	9.5527	6.8775	7.1628	6.1491	7.8218	7.2353	8.3788	6.0409	7.5189	6.4816	10.5407	13.0352	6.9807	6.0387	9.042	6.9938	7.0019	8.3769	5.6736	11.0219	13.503	9.3313	5.6775	10.1287	7.4467	6.8358	8.6479	7.3023	6.8726	6.4624	6.9793	10.0475	7.4825	7.1979	8.1914	7.8413	8.8265	6.3568	8.2628	6.3221	9.8351	10.7741	8.5655	5.8265	6.8427	9.8133	8.6845	7.4422	8.9732	9.5882	6.4565	7.0734	8.7329	8.9445	6.243	7.7571	7.0843	5.9319	9.2096	7.9165	9.3139	8.5281	8.0279	9.4626	10.0043	7.5051	7.7898	9.5336	8.1545	8.2071	8.8256	7.2228	6.4861	9.4473	7.7107
PF3D7_1466200.mrna1_1	PF3D7_1466200.mrna1_1;1772	1772	7.6719	6.4192	5.5981	5.9894	7.0277	6.3156	5.9743	6.3018	5.4087	8.0566	5.6221	6.7351	5.803	8.3616	7.2972	5.9131	6.5827	6.9322	3.8748	10.096	12.1626	6.23	6.4532	8.9838	6.1352	4.9722	5.3302	6.2083	10.1959	12.2523	8.3663	6.2081	9.7073	7.4428	6.1751	6.1902	6.7211	4.7458	6.9871	5.1579	8.0039	4.26	7.3019	6.4222	7.621	8.4122	6.0764	6.6754	6.0635	9.6967	10.519	9.6082	6.0244	8.1423	8.9768	8.631	7.0978	8.6424	9.0814	6.193	6.4736	8.1277	10.8707	6.6337	7.6927	5.9248	5.0738	7.8497	8.7422	9.1129	8.8483	8.3617	9.6311	9.301	7.4078	7.4426	8.588	7.3874	8.2604	9.2521	6.7136	7.1275	8.8653	7.3236
PF3D7_1466200.mrna1_1	PF3D7_1466200.mrna1_1;1803	1803	8.223	6.8406	6.0579	7.0283	5.6798	9.4061	7.1804	5.1322	3.6949	8.8629	6.7148	6.7657	7.482	4.845	9.5009	9.781	7.0269	5.6482	5.5564	8.8212	10.643	6.0206	5.285	9.321	6.1689	5.9035	5.2415	3.854	8.9975	11.0683	7.2067	5.6736	9.6809	7.5465	5.1048	5.0237	4.8288	5.5619	7.1551	7.0857	8.8235	7.3967	6.0097	7.5231	6.7141	7.6579	6.3071	6.712	5.8117	7.2356	6.9443	6.0226	5.5087	9.0128	8.5074	7.9821	6.4653	7.6283	6.7184	6.2795	6.4157	6.4665	8.3174	6.7342	6.2515	5.3484	5.6596	10.9565	7.284	8.1714	7.2483	6.8116	9.3857	8.456	7.0558	7.3089	8.9365	7.508	7.3797	7.4915	5.9686	6.0646	11.1374	5.4492
PF3D7_1466200.mrna1_1	PF3D7_1466200.mrna1_1;1804	1804	7.238	6.3661	5.7876	8.5444	5.5931	8.7704	8.0942	5.1231	5.4009	8.4278	5.9934	6.8319	9.2657	5.6639	9.2651	9.9869	6.6918	4.1391	5.0613	8.84	10.6471	6.0959	6.4901	10.0508	6.578	5.4333	7.7058	5.4683	9.4196	10.7925	7.4612	6.3942	10.008	6.9335	5.0219	8.2603	6.0332	5.8938	6.1823	6.3975	9.3721	5.1823	6.1785	8.3171	6.6576	8.1226	5.8963	5.1562	3.7038	8.1509	6.9116	5.4406	5.0361	8.7054	8.572	8.0811	6.3771	7.4635	6.345	8.6271	6.6179	7.1456	9.0601	5.5432	6.2327	5.6343	5.591	6.5073	6.9946	8.168	7.862	6.5495	8.3338	8.803	10.5176	6.7646	8.6101	8.5751	7.3453	7.2697	5.8632	6.5457	7.8749	7.3009
PF3D7_1466200.mrna1_1	PF3D7_1466200.mrna1_1;1805	1805	6.3448	6.3375	6.0092	10.6518	3.5447	8.0932	7.3388	5.8273	3.3951	7.6321	8.2056	5.5732	10.5191	6.4107	7.9004	8.9529	5.463	3.841	3.7918	7.9144	9.938	6.4009	6.5195	8.8678	5.6809	6.1346	4.3441	4.0505	8.2872	10.4974	6.697	6.3171	8.886	6.2405	6.6129	4.1851	5.2453	6.643	6.1089	5.7271	4.8415	4.917	5.2095	5.0708	4.3944	6.4795	6.8376	6.0883	6.2487	8.137	6.8139	4.2802	3.306	8.4787	7.1779	6.4861	6.2413	9.1959	6.6668	7.5985	5.4883	6.4778	6.4718	5.4893	4.2979	5.5717	4.7004	5.4145	6.4832	7.8622	6.4978	6.9269	8.6886	6.5984	6.2685	5.0755	8.0928	5.9743	6.7807	6.3273	6.3818	7.3191	7.0237	6.5048
PF3D7_1466200.mrna1_1	PF3D7_1466200.mrna1_1;1806	1806	7.4849	7.3281	7.5291	5.278	6.5689	8.5496	6.3702	5.6988	5.8831	8.3365	7.3492	6.3085	5.04	8.1565	8.8299	10.4031	7.1906	6.3447	4.354	9.9983	10.4959	9.7289	6.5286	8.04	6.5619	5.5068	5.8138	4.6106	10.0458	9.9895	8.9793	6.8094	8.1944	6.9923	5.7369	4.2608	3.7655	5.7921	6.7896	6.5228	7.9008	5.0148	5.572	7.3867	6.4284	6.8393	5.0431	6.3721	4.4568	7.9257	9.4421	5.8176	6.0295	8.5452	8.1549	6.5809	6.0762	7.074	6.7677	5.545	5.0557	6.992	7.7169	5.7871	9.9104	8.1599	5.4053	7.1699	6.7497	7.9407	6.9905	6.4366	8.0325	7.2956	6.3811	6.6999	8.6594	7.7105	7.5448	10.2001	7.3471	6.524	6.4694	6.6538
PF3D7_1466200.mrna1_1	PF3D7_1466200.mrna1_1;1807	1807	7.5564	6.0459	5.4019	5.6456	8.9787	6.84	5.3176	5.4764	8.7087	8.5889	5.0665	5.1371	4.4925	10.0386	6.5013	9.1283	6.0951	5.7769	5.1264	8.4869	8.925	11.1376	6.2767	7.8504	5.4909	5.5801	4.2869	3.9579	8.5598	9.0161	11.0646	6.251	8.4797	6.3486	4.9768	4.8001	5.4854	5.2619	5.7698	7.0721	5.1022	5.0219	5.285	6.0128	7.134	7.2636	5.0409	6.5759	4.1135	6.8755	8.6902	5.6317	4.9509	7.2379	7.2429	7.2795	5.4121	6.6373	6.1436	5.6999	5.9262	7.4774	6.9542	5.6568	6.6395	6.1997	5.2196	6.2771	5.0488	7.8898	6.9067	5.8914	8.5007	6.5152	5.7018	6.7203	8.5368	6.452	6.9973	6.29	5.5157	5.7866	5.9919	5.7978
PF3D7_1466200.mrna1_1	PF3D7_1466200.mrna1_1;1808	1808	6.9619	8.1063	5.1338	6.7327	5.68	7.3228	6.557	5.2627	5.114	8.517	7.9384	5.2913	7.4039	8.2971	6.9573	8.9387	5.393	4.9704	5.3964	8.2055	8.559	11.7091	4.8987	7.175	7.0627	5.0063	5.9923	4.7991	8.79	9.009	11.8275	3.855	6.7393	7.113	5.5192	5.1022	6.0544	6.2325	7.0429	8.1547	4.6171	5.1375	5.4679	6.8075	6.5464	8.6442	5.3757	6.264	5.3754	8.3131	8.2856	5.2196	6.3995	9.0198	6.2184	8.8751	3.9449	7.7669	6.0352	5.9162	5.2828	6.5667	7.399	6.3343	7.1149	6.6721	6.5231	8.7584	7.3617	7.1798	8.4824	5.5696	8.3863	6.7518	6.2976	5.7377	8.4495	7.5077	7.5082	8.4537	6.4963	6.7109	8.9265	8.7743
PF3D7_1466200.mrna1_1	PF3D7_1466200.mrna1_1;1809	1809	7.6603	10.3534	5.5865	12.501	5.5705	7.819	7.022	5.7863	4.9598	8.6254	8.5066	7.5539	12.0214	6.3132	7.692	10.967	6.5744	6.2811	4.9878	9.861	11.7526	11.3601	7.3333	9.1209	7.9479	5.7793	8.537	5.1526	10.0843	10.5562	11.5535	8.57	9.5144	8.6921	5.1554	8.5138	10.1605	8.2819	6.3149	9.4524	7.0221	4.6605	6.4246	8.609	7.264	10.0734	7.9518	7.4602	4.9481	8.9799	10.2839	5.6747	9.4741	10.3198	9.6637	10.4618	5.2902	8.2253	7.0719	8.3322	5.3316	6.5421	10.5259	7.9541	10.6573	7.589	11.7607	11.4243	9.0752	9.5218	10.1036	6.1148	9.0726	7.3565	8.5553	7.04	8.5763	9.1793	9.5146	11.3628	7.3229	12.2988	11.5111	7.9105
PF3D7_1466200.mrna1_1	PF3D7_1466200.mrna1_1;1810	1810	8.7217	7.9757	3.7645	4.854	4.2133	7.3725	6.7164	4.8674	4.6358	8.1825	5.302	5.5768	5.1355	5.6582	7.3675	9.2264	5.26	5.8938	5.5534	9.293	7.1977	12.2576	5.3593	8.3636	6.435	4.841	4.3089	4.6029	9.2028	7.7338	11.9701	5.8875	8.2567	7.2596	5.3593	4.1867	3.8156	6.094	8.5269	8.1584	5.5173	4.2102	4.9284	5.9112	6.6401	10.3469	6.073	8.7771	5.0819	9.0466	8.812	5.1651	5.859	8.2252	5.8904	11.3555	5.5527	7.7172	6.4718	5.3837	4.9973	6.1566	7.5492	6.8129	7.8416	4.8851	5.5323	5.8243	5.2772	7.7293	11.0605	5.5771	8.9863	7.0029	4.5807	6.1003	6.9356	6.9999	7.3761	8.8848	6.1995	6.1402	5.852	6.7509
PF3D7_1466200.mrna1_1	PF3D7_1466200.mrna1_1;1811	1811	8.1058	6.7882	6.0103	5.4738	4.4236	8.6591	8.8538	3.2001	3.4019	8.188	6.327	7.0224	5.7541	4.9074	8.7386	11.2646	3.5619	6.013	4.1481	9.1884	8.9765	12.4215	6.1715	6.3947	6.0378	3.5423	4.8535	4.6076	9.269	8.6188	12.0221	4.991	6.7564	7.079	5.7743	6.1735	4.9754	5.1027	9.334	6.1825	6.2313	5.0413	5.2566	6.3654	7.3357	8.2661	5.8122	9.4611	4.4803	9.1215	9.0408	6.0989	4.5607	7.388	6.5937	7.9255	5.1297	8.6768	7.7623	6.3667	6.0689	6.263	8.4362	5.8912	7.9998	5.516	5.8022	6.8936	5.0396	8.0235	7.9098	5.8138	9.4919	8.9928	6.8436	6.5375	7.7781	7.1857	7.0951	8.9259	6.302	6.6467	7.4983	5.5049
PF3D7_1466200.mrna1_1	PF3D7_1466200.mrna1_1;1812	1812	7.4901	7.7248	5.8048	5.3466	4.5002	8.9568	7.1678	4.4269	5.076	8.1512	6.4163	7.4549	5.8086	5.9873	8.8176	8.5951	5.4406	7.5215	5.0648	8.719	11.0029	12.2601	5.0135	6.7638	5.6614	4.6707	7.061	5.2199	9.1158	10.3586	11.9685	5.7584	6.6423	7.2852	3.1731	7.602	5.3009	6.0503	7.7694	7.204	8.1576	5.0522	5.9896	7.5793	6.872	8.2993	5.7274	7.7816	4.6188	9.7359000000000009	9.4827	5.6124	5.8701	7.9451	8.2071	6.3205	5.44	8.6456	7.0706	9.3715	10.0254	6.8565	11.3028	7.314	10.5667	6.1681	7.0734	9.9413	6.189	8.4545	6.5182	6.2178	9.7497	7.0575	10.1577	10.197	7.7158	10.2601	8.3899	10.8422	6.7287	7.4789	9.9158	6.3366
PF3D7_1466200.mrna1_1	PF3D7_1466200.mrna1_1;1813	1813	8.1365	7.2654	6.0704	6.5767	4.4296	8.1734000000000009	5.9558	5.5969	3.281	8.6479	6.6878	7.5846	6.4138	6.5978	8.2293	6.9088	5.7249	6.6552	4.7798	8.8878	7.0545	11.6455	5.2589	7.6262	6.1054	5.8507	5.888	5.0108	9.0639	7.3736	11.9824	4.6223	8.0906	6.3109	5.8746	6.8879	5.995	6.8321	7.7865	7.2942	6.438	5.7287	5.6921	6.8951	7.7779	7.9072	7.0624	7.8641	3.9146	8.938	8.7967	6.399	5.7393	7.4746	7.9249	7.1764	5.0112	8.8197	6.4652	5.3882	7.1837	7.3059	8.604	7.203	9.8014	6.2176	6.633	6.5003	5.85	8.2173	6.972	5.435	9.6112	7.0723	6.371	8.0004	8.3088	7.7588	7.9265	10.3603	6.5815	7.5159	7.4135	6.5857
PF3D7_1466200.mrna1_1	PF3D7_1466200.mrna1_1;1814	1814	8.5518	6.8003	6.0161	5.5273	5.2415	8.4737	5.3778	4.5711	3.7897	9.0003	6.9015	8.4582	5.7758	5.3027	8.694	7.1371	5.6404	6.7658	4.8505	9.2891	7.0718	11.7871	6.28	6.3357	6.4901	7.0298	6.5878	5.9364	9.3758	8.2395	11.7412	6.432	7.5689	7.3762	6.2512	6.3865	5.7035	5.6505	7.9016	6.5904	5.6337	6.727	5.3234	5.9098	8.2111	7.6004	4.9878	7.5305	4.5692	8.9914	8.6584	6.2559	6.2075	6.7063	7.3759	6.83	5.0299	8.385	6.049	3.9231	6.2118	6.6511	8.8023	7.0734	9.1303	5.8662	6.9365	6.598	4.853	7.8946	6.3705	6.407	9.5074	7.3293	5.5323	6.4094	8.1113	7.8575	8.5748	9.6324	6.8124	7.265	7.3336	7.4914
PF3D7_1466200.mrna1_1	PF3D7_1466200.mrna1_1;1815	1815	8.4992	6.9314	4.4269	6.1428	5.4175	8.9539	5.3363	4.9269	6.3524	8.8843	6.8906	9.3384	6.2972	6.4637	9.0729	7.0091	6.4492	7.5371	5.4175	8.9875	7.8276	12.1126	5.2067	8.4753	5.503	6.6792	6.4224	5.8405	9.1371	8.2568	11.8865	5.0985	8.8423	6.308	7.0812	7.19	5.641	5.6384	7.8783	7.0481	7.7567	6.1024	8.5326	10.3166	7.8422	8.1919	5.4063	8.0064	5.6008	8.9112	8.5282	6.1679	6.5334	6.8022	8.1297	6.8325	5.2906	8.7019	6.807	4.9887	6.6371	8.0804	8.8071	7.2087	11.2538	6.0268	6.9789	8.3264	7.7285	8.932	6.9005	6.6169	9.6117	8.2701	6.644	7.4085	8.5786	8.5993	8.0774	11.4973	6.6799	8.1677	8.9391	7.6467
PF3D7_1466200.mrna1_1	PF3D7_1466200.mrna1_1;1816	1816	7.7823	6.8897	6.2687	4.6949	5.4148	8.5476	5.3892	5.2075	5.9651	9.0625	6.4962	8.8389	5.3663	7.0001	8.9979	7.6594	6.3092	5.8662	5.1445	8.4079	7.137	8.1662	5.3903	10.4146	5.9533	6.4507	6.1039	5.7634	8.1544	7.8671	9.6103	6.4962	10.324	6.1801	6.4648	6.5373	6.8325	5.2296	7.2563	7.2086	4.8773	4.4601	6.4666	9.933	7.3214	7.4184	6.6555	7.6226	5.1048	8.2614	7.9179	5.9312	7.1654	7.6957	7.7673	6.0272	5.1867	9.166	5.1767	4.5046	6.1924	7.328	9.3306	6.506	9.0135	5.9062	6.8892	6.3801	6.7719	8.4387	6.7192	6.9629	9.8947	6.9007	6.4912	6.8572	8.5207	7.0506	8.1435	10.0365	6.7207	7.4019	7.9584	8.5344
PF3D7_1466200.mrna1_1	PF3D7_1466200.mrna1_1;1817	1817	9.7625	8.7798	5.4209	6.0208	7.1578	8.8302	6.2302	5.328	6.7304	10.286	8.3318	8.377	5.0691	7.8803	8.7171	8.7187	6.4833	5.6014	5.1847	7.9632	7.3623	4.7153	5.6366	8.0193	4.6854	5.2513	6.3021	6.5095	8.0245	7.7775	7.2004	5.1001	8.1257	6.0072	5.8547	7.1613	8.1778	5.7076	5.8253	7.8557	5.1089	5.2769	5.5607	7.7818	8.812	5.5151	5.898	5.9079	5.1981	8.0976	6.776	8.1595	8.6934	7.3019	7.6439	6.5593	5.7417	8.3355	6.2449	4.7623	7.873	6.6724	8.2988	5.8263	8.0529	5.9873	6.8198	6.718	6.2091	8.7211	5.5856	7.2832	9.5736	8.8744	7.1712	8.4067	7.903	6.6104	7.6405	9.3546	6.0332	7.1041	8.0922	6.8875
PF3D7_1466200.mrna1_1	PF3D7_1466200.mrna1_1;1818	1818	8.6267	8.4885	4.8792	5.7148	9.2876	7.676	6.8753	6.1548	8.7202	9.4521	7.0179	8.3218	5.4002	9.2949	7.7451	7.3199	6.0618	5.8319	6.3719	9.2155	6.4791	5.8367000000000004	4.8748	6.9968	5.2137	5.3971	7.4686	6.2137	8.7004	7.7148	7.4748	5.0099	7.7741	6.4253	4.8748	8.0293	4.9672	5.9004	5.9709	8.1578	5.2288	4.2319	5.7112	6.1027	7.7087	6.8449	5.7401	6.4331	5.1635	9.067	8.143	6.7378	6.6389	7.7907	9.0557	6.9197	5.6713	9.3445	6.0204	5.0184	5.6112	7.8446	9.527	7.5757	9.7926	5.9572	7.8952	7.2384	7.1302	9.146	6.9409	7.7123	9.8306	7.4501	6.6589	6.2759	8.422	6.3365	8.3871	10.0656	6.8342	9.3317	7.3363	7.3841
PF3D7_1466200.mrna1_1	PF3D7_1466200.mrna1_1;1819	1819	8.4618	10.0593	5.9146	6.157	7.4211	7.7718	7.2116	7.2423	6.8451	9.0646	7.1142	7.3536	5.9796	8.299	7.8796	7.5663	7.8291	7.9558	6.2371	10.2445	8.1245	8.1552	6.0391	8.3981	6.5788	6.8075	8.0988	6.7018	10.36	8.7801	9.398	5.4433	8.6255	7.6412	6.7992	8.8318	4.701	6.7257	7.3873	9.9558	9.508	7.5788	6.8459	7.9862	8.4636	7.5322	6.0723	7.3152	5.4728	10.0727	7.7237	6.9875	6.7163	7.8682	10.3626	6.6669	6.6506	11.398	9.3377	6.0889	7.1294	8.2931	11.3926	9.5883	11.2018	7.4813	8.2425	8.8023	7.5868	9.58	6.9842	8.3372	11.3194	9.3609000000000009	7.846	7.641	8.9794	8.7323	9.5665	11.726	8.2538	9.3849	9.7992	9.035
PF3D7_1466200.mrna1_1	PF3D7_1466200.mrna1_1;1820	1820	7.84	8.7735	4.9982	6.1318	6.2728	7.2396	5.9091	7.6178	4.858	8.6988	6.8309	6.499	6.1348	7.1451	7.8076	7.8532	7.9002	6.5286	6.1465	8.9153	7.5654	7.2245	5.7434	7.9709	6.479	6.1677	5.4453	6.6256	9.2183	8.5513	7.8319	5.3161	8.8943	7.5102	6.2675	6.0431	6.0993	8.231	7.196	8.7581	5.8331	4.2645	5.128	6.4348	7.3425	7.4664	7.1256	7.4227	5.8202	9.0062	8.0077	6.0283	7.8116	8.6482	9.4211	6.9534	5.2269	9.8809	7.6969	5.2559	7.9302	8.6275	11.0325	8.8772	10.6477	6.9653	7.3759	6.9699	8.3106	9.8874	7.4028	8.0764	10.3105	8.2156	6.6391	8.0403	9.5629	8.1386	9.0882	10.9348	6.7986	7.927	8.1091	8.3086
PF3D7_1466200.mrna1_1	PF3D7_1466200.mrna1_1;1821	1821	8.2372	8.2741	6.2203	6.5129	7.413	7.725	6.905	6.596	7.3788	8.8203	7.4891	7.7944	6.467	8.558	8.7257	7.9907	8.026	7.2754	6.9174	10.2439	8.0781	7.7507	5.6511	8.879	6.6177	7.0036	7.1153	6.7011	10.291	8.7846	8.8242	4.8909	9.4215	7.4526	6.993	6.7699	8.11	5.9823	7.7629	8.5885	8.6814	6.2856	6.8935	8.483	7.7919	8.2483	6.6076	8.0246	5.9669	9.4486	8.4026	7.4074	7.2758	9.2858	10.0783	8.88	6.3069	10.259	8.924	6.5696	7.5246	8.6519	10.110900000000001	8.4763	11.5191	7.0002	7.8033	10.0178	9.8013	9.6256	8.2388	7.5631	10.2736	9.0443	7.9956	7.3616	8.7006	8.6487	9.3907	11.972	7.3687	8.3616	9.7413	9.2232
PF3D7_1466200.mrna1_1	PF3D7_1466200.mrna1_1;1822	1822	10.2622	8.6314	5.3778	5.7398	8.6589	7.3093	6.4158	7.3164	8.5687	10.2964	8.6457	7.8464	5.9642	10.1785	7.9558	8.0071	7.7677	6.9478	6.4315	10.0297	7.1792	7.0241	6.6286	8.4786	6.0061	5.4313	7.3903	6.2791	10.0025	7.9207	7.8391	5.1231	9.8443	5.9023	6.413	7.4351	4.4535	6.7294	7.3966	8.7097	4.6565	7.6862	6.4888	6.4692	10.2753	8.0495	6.6207	6.809	6.6748	8.8589	7.0995	6.5653	6.616	7.615	9.5425	8.4483	5.9934	9.9286	9.5676	5.0405	5.3523	7.9259	9.3403	8.4603	10.174	7.2681	7.9359	9.5075	7.5695	9.8277	7.9858	7.3008	10.0274	9.3208	7.3457	6.8639	8.7945	7.8002	9.0375	10.8136	7.9235	8.0868	9.5498	8.0924
PF3D7_1466200.mrna1_1	PF3D7_1466200.mrna1_1;1823	1823	7.1647	8.0476	4.5379	6.5236	7.1915	7.9909	6.5253	6.8206	4.7004	8.9927	7.8403	8.7608	5.9091	7.3827	8.4853	7.7765	7.2612	6.9798	7.4841	10.2734	7.8147	8.1364	5.4239	7.8183	7.3675	6.1811	7.3291	7.0005	11.0155	8.6424	8.0123	3.1194	9.0105	8.0631	5.602	7.0076	5.4689	5.5696	6.9562	8.359	6.5474	5.6398	6.5685	5.1106	6.7673	8.4147	5.4973	6.7193	5.8405	8.2737	7.8341	9.2182	6.1355	7.5783	9.4343	8.5924	5.1355	9.9223	9.1657	6.6618	5.8291	8.2618	9.0921	8.167	8.5814	6.9021	8.0635	9.727	6.5662	9.5224	8.673	7.7238	9.8138	9.3375	7.2362	7.0965	9.0845	8.2744	9.1047	10.1142	6.7728	8.1015	9.6741	7.6762
PF3D7_1466200.mrna1_1	PF3D7_1466200.mrna1_1;1874	1874	7.0889	6.7475	5.3957	7.6829	5.0959	7.2409	6.2933	6.4429	4.6611	8.1501	5.2491	5.093	7.922	6.7385	7.5995	8.0176	6.1611	5.3183	5.2211	10.1798	9.864	5.5075	5.9239	7.2705	5.1627	6.2466	5.7692	4.6775	10.3357	11.0634	7.5557	3.9117	8.6442	6.5364	5.649	4.5777	5.2254	5.8497	7.0731	8.0751	6.5315	4.4175	6.0054	6.2098	6.3658	7.6564	6.4684	6.0334	6.9389	9.02	8.4631	8.3991	5.3572	7.5042	8.1729	8.0892	6.614	7.6692	8.409	5.9467	5.5537	9.046	8.7146	6.6643	8.6592	9.0086	6.2887	8.9583	6.756	9.5969	7.1639	8.3236	9.584	8.3663	7.0727	6.1725	8.4441	6.9829	7.8354	9.5317	8.4642	7.3803	9.6758	6.9977
PF3D7_1466200.mrna1_1	PF3D7_1466200.mrna1_1;1875	1875	9.6266	10.5707	6.377	7.0636	8.0596	7.8932	8.3075	8.1358	7.9555	9.5592	7.5898	5.6625	7.0276	8.6471	8.2954	9.5752	9.0042	8.0605	6.2546	11.5122	12.1535	8.547	7.0036	9.3876	5.9644	7.0618	10.8196	6.4131	11.8453	12.1587	9.6457	6.6619	9.753	7.983	7.5075	10.9904	6.4481	6.5931	7.777	11.0153	9.4898	7.6288	7.4779	8.8364	9.5806	7.7612	7.2288	7.9627	7.897	11.0913	10.03	8.504	8.8008	8.5367	11.5639	7.292	7.1406	10.86	8.2865	8.2585	8.7184	9.3157	11.9614	9.792	12.5586	11.9093	9.475	11.2299	10.7526	11.1011	7.1052	7.6069	11.7375	9.3175	9.259	8.8057	9.5764	9.3372	10.1383	13.0909	10.3165	10.0566	11.3669	8.9457
PF3D7_1466200.mrna1_1	PF3D7_1466200.mrna1_1;1876	1876	9.007	10.0605	6.0999	9.5988	7.3939	7.7123	7.3547	8.4985	7.7655	9.2481	6.9723	7.0776	10.0839	9.0178	8.1177	8.3408	8.9842	7.8593	5.7666	11.7358	12.7361	8.8228	7.4542	9.6967	6.8774	6.9631	9.7079	6.1787	11.9437	13.072	10.2002	7.163	10.0544	7.7417	6.9307	9.5241	6.9949	7.138	7.9079	10.2741	10.2467	6.3542	7.164	8.7474	8.2908	8.1831	7.0749	7.9192	7.2636	10.6409	10.0036	8.3165	7.7888	8.4636	11.6399	8.2265	7.3002	11.8887	7.677	11.7148	8.3126	9.2661	11.7315	9.9257	12.3342	9.0823	8.7613	9.1041	9.5121	11.5624	7.9041	7.9388	12.3321	9.7	13.0614	8.3159	9.5767	9.4539	10.6221	12.7511	8.868	9.5197	9.252	8.8731
PF3D7_1466200.mrna1_1	PF3D7_1466200.mrna1_1;1877	1877	8.4383	9.7819	6.6421	10.8614	7.2189	7.2207	7.8061	7.8746	6.5121	8.7696	7.6825	5.0832	10.5513	8.3174	7.9919	8.7403	8.5278	6.745	4.8288	11.2513	10.8685	8.3898	7.0018	10.3771	5.6932	6.6782	6.5696	5.9612	11.5277	11.5695	9.8651	5.4601	10.4946	6.6838	7.2057	6.6218	5.4983	7.7142	7.4589	10.8031	7.7519	5.266	4.9481	6.3591	7.8773	7.5144	7.6687	7.8727	6.8675	10.9543	10.2026	7.6648	7.6794	8.3968	10.7062	7.1586	7.1577	12.3227	7.944	7.1476	6.4517	8.787	11.0802	10.273	11.975	8.8941	8.7008	6.9042	9.2138	11.2803	7.6207	8.5829	12.8809	8.1519	8.3559	6.6911	8.8211	8.4123	10.5729	12.9312	8.5272	9.1547	7.6404	9.0556
PF3D7_1466200.mrna1_1	PF3D7_1466200.mrna1_1;1878	1878	9.3625	10.5646	7.9123	6.5941	8.743	9.0726	8.0712	8.2558	8.3937	9.7539	7.9699	6.6266	5.4356	9.345	8.9004	8.9631	8.9803	6.9427	5.9456	11.6871	13.3813	9.5562	7.32	8.3599	6.4338	7.6042	7.573	6.0321	11.7977	13.5178	9.8864	7.7647	9.5982	7.0814	6.2311	7.1797	5.4067	7.1523	7.9702	10.7895	8.3823	4.3111	6.8305	7.3311	9.2362	7.4688	7.0313	8.2416	7.2728	10.8489	10.3105	7.7767	8.366	8.41	10.8257	6.6538	6.6852	12.1225	8.2258	6.6261	7.1054	9.3102	11.5802	10.4666	12.6412	8.4804	8.7642	6.9617000000000004	9.0881	11.3178	7.5798	7.2936	12.9949	8.8451	7.9389	7.7499	9.1219	8.7495	10.6406	12.9834	8.1886	9.7371	8.0408	8.6998
PF3D7_1466200.mrna1_1	PF3D7_1466200.mrna1_1;1879	1879	8.6155	8.6033	5.2207	5.4947	8.892	8.3302	7.3363	8.613	8.7941	8.5821	5.4893	5.5723	4.9279	10.1	8.4471	7.4074	8.6427	7.0269	5.6244	11.0384	10.1549	9.0521	6.3999	7.6977	6.0094	6.7262	6.2852	5.5059	11.2113	10.4924	9.5956	6.1685	9.6396	6.4733	5.9748	5.3576	4.1359	5.9625	7.3619	8.7881	7.4605	4.5454	7.0794	5.5336	7.8237	7.5227	5.93	7.6081	8.6692	9.7833	9.6748	8.6383	7.1533	8.1337	10.1433	7.3753	5.9338	11.1474	7.679	5.917	5.643	8.9847	10.5316	9.9499	11.0991	8.0976	8.4664	7.3226	8.1059	11.0009	7.4536	7.7561	11.6956	8.2687	6.8485	5.9516	9.2201	7.4852	10.5372	12.0028	8.3726	8.9158	6.7304	9.6214
PF3D7_1466200.mrna1_1	PF3D7_1466200.mrna1_1;1880	1880	9.6127	10.2901	8.3496	6.3964	8.4717	8.6862	7.9691	8.3945	7.2354	9.5888	6.7879	7.2593	6.4055	9.3921	8.7501	8.0492	8.9137	7.6492000000000004	5.4423	11.1813	7.1592	9.4989	7.3618	8.1298	6.6599	6.9026	6.4955	5.4236	11.4333	7.8758	9.8207	7.505	9.7665	7.0786	6.8364	7.5753	5.2578	6.4241	8.3082	10.7163	9.3861	4.0374	7.1938	5.7071	8.3834	8.6778	6.3161	8.4024	8.2761	10.6629	10.0468	8.7463	8.0659	8.6445	10.5531	9.9994	5.4303	11.7985	8.5474	6.7669	6.7169	8.8836	10.9054	10.2196	11.7552	8.4749	8.7102	7.4621	9.0769	10.0838	9.5028	6.9016	12.231	9.0985	8.6077	7.3805	9.5311	8.2739	10.5323	12.325	8.5722	9.426	8.0248	8.6561
PF3D7_1466200.mrna1_1	PF3D7_1466200.mrna1_1;1881	1881	9.4638	10.7708	6.0654	10.9057	7.8342	8.5087	7.5269	8.5788	6.9011	9.5607	7.5734	8.1201	10.9109	8.6984	8.888	8.8749	9.1342	7.3699	5.811	11.6478	9.3072	9.6183	7.5797	8.7976	6.2054	6.9505	7.4527	5.8647	11.7507	9.3324	9.6888	7.9841	9.9308	7.4599	6.9047	7.7126	8.9998	7.3392	8.8109	11.0498	9.1791	5.7803	7.1903	8.2419	8.8907	8.8169	7.1528	8.604	8.2582	11.097	10.5263	7.43	8.0515	9.1074	10.5637	9.6376	5.8014	12.0017	8.1681	7.2543	7.3021	9.3047	11.6163	10.1175	12.5448	8.4009	9.2009	8.4992	9.2931	10.5152	9.1567	6.3343	12.678	9.0552	8.0792	7.83	9.2044	9.5359	10.529	13.0052	8.3925	9.7957	8.8403	8.7065
PF3D7_1466200.mrna1_1	PF3D7_1466200.mrna1_1;1882	1882	10.2238	10.7532	4.8515	5.5841	9.3353	8.8394	8.1836	7.9846	9.0611	10.6549	6.8374	6.5133	5.7642	10.0533	8.7985	8.9448	8.8273	7.1183	6.7983	10.9418	7.4195	9.9328	6.972	9.1005	7.1716	7.2506	6.6247	6.0119	11.2727	7.8293	9.9815	6.575	9.6769	8.5372	5.9509	7.2228	5.3764	6.6712	10.2874	11.0874	8.3399	5.7981	6.4543	6.4743	9.7322	11.4591	7.0815	9.9872	7.7452	10.2588	8.7	9.2061	8.5752	8.0553	10.5002	12.4689	4.3785	12.3956	8.1951	6.2244	6.0459	9.0614	11.5435	9.8978	11.8307	8.02	8.3108	7.8027	9.267	10.6027	11.2498	6.4588	12.4275	8.8172	7.046	6.1803	8.8312	8.0312	10.3344	12.2551	8.2611	9.1315	7.4046	9.0154
PF3D7_1466200.mrna1_1	PF3D7_1466200.mrna1_1;1898	1898	11.0124	12.7439	7.1034	7.6834	8.9055	7.9654	8.9613	9.5803	8.4312	11.3832	8.8467	7.3811	7.7404	9.8358	8.1419	10.4447	9.8473	9.5195	8.2695	11.9156	9.0532	11.6489	9.5308	9.3271	7.6013	8.6461	8.4814	6.9819	11.9681	9.0893	11.7877	9.5419	10.2007	8.0271	7.6464	8.7887	6.0932	8.0613	9.8486	12.9834	11.6639	8.4141	7.2113	7.3904	10.3525	11.2786	8.2315	9.576	11.1858	12.331	10.1741	7.5161	10.2901	9.7966	11.3953	11.6609	6.2118	14.1534	8.1282	8.4012	7.5323	10.1682	12.3368	11.1207	13.3775	9.6424	9.7175	9.2773	10.9754	11.1875	10.8789	7.7657	14.2581	9.1239	9.1998	7.7878	10.3735	9.9419	11.5153	13.773	9.3869	10.3579	9.9046	9.7288
PF3D7_1466200.mrna1_1	PF3D7_1466200.mrna1_1;2414	2414	10.5599	9.2655	6.3738	7.6275	6.6452	8.0319	7.9542	8.399	7.4162	11.0429	9.0192	9.0489	6.6635	8.4491	9.1241	8.629	9.5455	11.564	8.0975	9.357	11.4943	9.7573	7.9487	10.4188	9.1844	8.3098	11.2677	7.1149	9.8629	11.3012	10.2988	7.6792	13.7317	10.9517	7.6895	11.5292	6.8227	7.9312	9.9099	9.2853	10.223	7.672	8.1235	10.2036	10.1658	8.281	8.1968	9.6465	9.0336	9.4526	8.1378	9.3618	8.4557	8.5441	8.7227	7.1999	6.4573	9.6574	8.4729	7.4757	6.4983	9.0469	11.22	9.7355	10.6851	7.834	9.3179	9.7994	10.2767	9.1135	8.5207	8.3701	10.2708	11.7869	8.6472	9.0543	12.0662	10.1608	11.3644	11.1704	8.3325	9.3572	10.7318	9.1284
PF3D7_1466200.mrna1_1	PF3D7_1466200.mrna1_1;2415	2415	10.5595	7.9338	5.717	7.4478	7.5147	7.3476	8.4252	7.0395	7.079	11.2337	8.9083	9.3008	6.84	8.4655	7.9915	10.0112	8.4532	9.6644	7.4757	7.803	8.719	8.0561	6.3054	9.781	8.5203	5.2612	10.053	6.4401	8.0115	9.1471	9.1994	5.4323	13.0302	10.7558	6.3942	10.6409	6.6716	6.8384	9.2527	8.4221	8.7048	6.78	7.8453	9.4756	9.5636	8.3502	7.3161	9.3528	8.4568	8.7859	7.4221	9.8528	9.9949	8.3486	6.5777	6.6235	6.283	8.3355	7.1338	6.3221	5.6971	8.2247	9.9487	9.0439	9.2287	6.7622	8.6857	7.7382	9.1866	9.0197	8.4694	8.5979	9.9419	10.7165	8.0264	8.2211	11.3144	8.2709	11.4191	10.3139	7.7163	9.1692	9.4581	7.7345
PF3D7_1466200.mrna1_1	PF3D7_1466200.mrna1_1;2416	2416	10.6957	8.8078	6.5084	7.9832	8.2472	10.7993	12.603	11.2395	8.7005	11.2175	9.4319	11.2077	7.6256	9.0513	10.7026	13.3001	11.4771	9.8177	8.337	8.9339	9.5357	8.0895	9.4106	10.5528	7.973	11.4617	9.2498	6.9847	9.2495	9.3359	9.0647	9.4971	12.3975	10.4332	10.2654	10.913	9.4822	7.2501	11.2085	9.0766	8.9755	8.3122	6.1857	7.5739	9.4524	8.2329	7.9468	11.187	8.4935	8.9209	7.0709	9.4073	11.7901	9.3271	8.7478	7.5542	4.8982	9.5182	8.8164	5.7869	5.7517	10.9729	11.268	9.18	10.3122	6.9344	8.6811	9.1691	8.6525	9.5767	8.6949	8.4912	10.402	10.4415	8.9546	8.3924	11.5049	9.3863	11.0411	10.8591	8.3102	9.659	10.329	7.1585
PF3D7_1466200.mrna1_1	PF3D7_1466200.mrna1_1;2417	2417	10.6336	8.9789	7.0355	8.3346	6.2763	11.5939	11.2146	12.5412	7.6812	10.8403	9.793	11.0078	6.6893	8.0539	11.0274	12.0539	11.6843	9.7287	8.3735	9.0363	10.8611	8.5725	8.5472	9.2751	9.2889	10.8455	10.0771	7.6666	9.3251	10.0983	9.5875	9.1193	11.5892	10.4712	9.464	11.0423	9.5319	7.3594	12.2216	8.3468	7.5301	8.3313	7.614	8.1655	9.539	9.3339	7.9447	11.8344	9.0173	8.8897	8.6163	12.0983	10.603	9.5621	11.0486	6.9501	5.9505	9.0856	10.6283	7.2552	6.6098	9.375	12.0704	10.1382	9.6206	11.6929	9.0471	10.2562	8.6811	9.783	9.3795	8.771	10.3185	10.1904	9.4095	8.9111	11.2994	11.3888	10.9422	10.8169	11.0934	9.2018	10.878	9.138
PF3D7_1466200.mrna1_1	PF3D7_1466200.mrna1_1;2418	2418	10.262	8.2261	5.8097	7.871	5.9796	11.1061	9.3866	8.6964	6.0204	10.6607	9.4413	10.3677	6.841	7.8099	11.0453	10.5559	9.0073	7.7866	7.5804	8.518	9.1007	6.6709	7.992	8.3685	8.0591	7.1538	8.1709	7.442	8.6393	9.3635	8.6052	8.2623	10.4858	9.7719	7.3947	9.8553	7.6212	6.8852	13.1964	8.2057	7.6107	7.1169	6.6193	7.9552	8.8391	8.5184	7.8777	13.1456	8.2119	8.2368	9.2149	9.3388	8.7843	8.875	9.0983	8.792	6.3493	7.7629	10.4021	7.6409	5.6067	8.5405	10.985900000000001	8.3028	9.3983	8.9856	7.9424	8.4111	7.8524	10.2091	9.1547	8.2355	9.6818	9.8307	7.8509	7.6294	10.4847	9.68	9.8825	10.1003	8.4837	8.7844	10.1178	8.2203
PF3D7_1466200.mrna1_1	PF3D7_1466200.mrna1_1;2419	2419	10.0868	9.8929	5.957	8.3791	6.6836	12.5524	11.2311	10.871	6.78	10.88	9.0973	9.3847	8.4645	7.9881	12.4475	12.1512	10.5541	8.7562	7.468	8.0906	10.7075	8.4278	10.1076	10.4794	7.8335	10.781	8.5083	7.2252	8.3766	10.2022	9.1416	10.1278	10.2389	9.8584	9.7766	9.8255	9.4554	9.9467	14.176	9.3087	8.7541	8.7227	6.9995	7.5161	9.1631	8.2375	9.3995	14.435	7.6096	9.0559	9.161	9.3582	10.0961	10.0672	9.6036	7.875	6.3012	9.9152	11.8876	7.8028	6.4449	9.4861	11.8777	8.7588	9.9366	9.4611	8.327	10.9625	8.5169	10.191	8.806	8.5812	10.4407	11.2658	8.9282	8.1196	10.4637	10.4075	10.4714	10.3422	9.361	9.0512	11.5877	7.5986
PF3D7_1466200.mrna1_1	PF3D7_1466200.mrna1_1;2420	2420	7.7456	9.1371	5.969	6.7436	5.9158	12.2591	10.0382	10.0948	5.1934	9.076	7.37	8.497	6.2802	6.6576	12.3324	11.1733	9.0185	7.026	7.1051	7.5666	10.622	6.3721	8.7148	9.3615	8.7183	8.4921	7.132	6.9488	8.161	9.5254	7.384	8.6591	9.3691	8.5607	8.5603	7.4472	8.4829	8.745	13.8801	8.1982	6.0065	7.7364	6.6716	7.5958	6.6021	7.9458	9.6892	13.6558	7.3116	6.6806	8.4148	8.5997	9.0714	8.4333	8.1085	6.2759	5.4656	9.4802	11.0317	5.9359	5.4022	8.5212	10.809	7.7255	7.5541	7.024	7.0553	8.9343	5.6241	9.1099	8.7625	6.9047	10.0104	9.9693	7.5088	6.9721	9.6701	9.8321	8.4182	8.7375	7.1803	8.086	10.4726	6.1247
PF3D7_1466200.mrna1_1	PF3D7_1466200.mrna1_1;2421	2421	7.8277	9.3866	5.8407	8.0998	6.4625	12.5011	10.4839	11.6273	5.3568	9.5863	7.6318	8.3102	8.1924	7.4509	12.6846	12.0003	9.3981	6.8886	7.0818	7.1916	10.7938	7.16	9.4011	9.4852	8.2401	9.3474	9.8643	7.0839	8.0306	10.0814	8.4393	9.313	9.4781	8.9679	8.8931	10.2595	9.101	10.1546	14.2316	9.2187	5.9542	10.8752	7.1579	8.9578	7.9329	8.5089	9.9171	14.1244	6.7126	9.2914	9.2181	7.8029	10.6709	9.6987	8.9585	8.3557	5.9959	9.4991	11.7073	5.9625	6.7891	9.0873	11.4078	8.5049	7.0194	7.9418	7.164	8.9791	7.9296	9.4799	9.4017	8.4194	9.8355	10.6461	8.0888	7.4693	11.8127	9.9713	9.406	9.2331	7.9383	8.2774	10.6963	6.9346
PF3D7_1466200.mrna1_1	PF3D7_1466200.mrna1_1;2422	2422	8.8579	8.6864	6.5529	8.8171	6.4055	12.3796	10.9855	9.7946	5.5469	10.264	9.1148	8.783	7.9807	7.0237	12.6586	11.9398	11.1534	8.1421	7.4079	7.1927	11.1161	7.2797	9.5137	11.67	6.2994	10.5096	10.6294	6.9271	8.2261	10.3545	8.5529	9.2248	10.7267	7.5746	9.3201	10.5557	9.6829	11.0108	14.4211	8.824	8.3107	10.5103	8.2404	9.8902	9.0119	8.7383	10.9561	14.3286	6.1506	8.8804	9.4305	9.5733	12.7277	8.997	9.1678	9.3204	5.845	7.6437	11.8675	6.5078	9.6245	8.8221	10.9278	9.5853	7.2167	8.1394	9.4317	10.1556	7.7328	9.212	9.0193	8.5247	9.8533	10.8562	7.7153	9.1523	9.7309	9.5693	9.7206	10.2073	8.0594	9.1829	11.0702	7.0722
PF3D7_1466200.mrna1_1	PF3D7_1466200.mrna1_1;2423	2423	8.3737	8.8093	7.6614	7.6387	6.7618	11.2404	10.422	9.6957	6.8647	8.549	7.3801	7.9819	7.4203	7.4241	11.3544	11.0476	10.2147	7.4656	7.6137	7.4113	9.9042	7.4089	9.1132	11.9351	7.1049	8.4957	10.1491	6.7136	8.2479	9.8976	8.3895	9.2226	11.7748	7.5475	8.3324	10.4821	8.0765	9.5005	14.1194	8.0647	6.0097	9.1834	8.5622	8.599	7.3798	8.3292	9.7017	14.0537	6.7216	8.0727	8.4777	9.8554	8.3979	7.865	6.4281	7.6078	6.4733	10.0494	11.3731	6.6943	5.7257	8.5919	9.8829	9.0137	7.5378	8.1995	6.4263	10.251	7.1744	8.9523	8.4393	7.7773	9.772	10.7377	7.7592	7.8672	10.1408	9.2769	9.7751	8.552	7.3955	7.44	10.8656	7.5285
PF3D7_1466200.mrna1_1	PF3D7_1466200.mrna1_1;2424	2424	8.0809	8.2399	5.5021	7.7403	5.7129	11.9386	10.1355	8.8856	5.2931	8.6286	5.9989	8.5144	7.2499	5.5838	12.2867	11.0965	8.5911	8.3821	7.3036	7.4645	11.0029	5.2709	9.0898	9.1291	5.8572	8.844	9.5445	6.7558	7.9143	10.0464	7.441	8.6831	10.1222	8.2342	9.0567	9.5649	9.3824	10.0639	13.9725	7.7521	6.7725	9.796	7.276	9.2784	7.4611	8.7905	10.0901	13.8	4.5753	8.5507	7.4045	9.0688	7.7848	9.0357	7.2757	8.9613	3.3132	8.9784	11.1619	6.8254	5.0518	8.5235	10.0768	9.8283	7.0489	7.2688	5.6323	10.3882	6.8477	8.3279	8.6204	7.0836	10.3956	10.1455	7.3866	6.4898	9.6329	8.947	10.2339	8.3768	7.0445	6.8217	10.7452	7.2818
PF3D7_1466200.mrna1_1	PF3D7_1466200.mrna1_1;2425	2425	8.7762	7.9996	6.1827	7.6079	5.5097	12.3104	9.9795	8.5932	4.8455	7.8832	6.6454	7.2802	7.4372	5.7214	12.3639	11.0021	8.8583	9.183	5.4313	6.8727	10.3752	6.1916	9.1065	11.9568	5.9331	8.6493	9.4739	5.8592	7.3414	9.0805	7.6625	8.4522	11.9434	7.2794	8.2714	9.2371	8.4383	9.7244	13.9685	6.7064	6.3207	9.6394	7.9271	9.5948	8.812	7.9185	10.1071	13.9101	5.1878	9.1205	6.9326	8.4213	7.4799	8.1661	7.4164	8.7685	5.0682	8.4921	11.0725	6.4336	5.8487	10.1398	9.4305	9.8627	7.9061	8.0348	7.2986	10.4491	6.7866	8.5099	8.4639	7.6301	9.9381	10.0051	7.2761	6.0839	10.1921	8.5495	10.0089	9.0254	7.254	7.7653	10.5781	6.5715
PF3D7_1466200.mrna1_1	PF3D7_1466200.mrna1_1;2426	2426	9.8632	8.2779	6.2564	7.8779	5.7602	12.1988	9.3244	7.9335	6.4899	10.0181	8.1221	7.8041	7.8141	7.4941	12.6752	10.08	8.4822	10.0286	5.8156	6.7606	10.7362	6.6472	9.437	12.1945	7.528	9.5139	10.3848	5.7503	7.2495	10.1467	8.4936	9.035	13.7139	8.5518	8.3082	10.7211	8.64	11.0075	13.5165	7.3216	6.4616	9.8351	7.8992000000000004	9.2458	9.3413	7.9256	10.7124	13.4936	4.3792	9.8939	6.8994	11.7519	8.4506	7.8521	7.424	8.8925	5.7057	8.6516	11.3306	6.2007	5.6648	9.4968	9.7385	10.228	7.7184	7.3175	7.1402	10.3958	6.9376	8.1742	8.8487	7.2971	10.0335	10.7002	7.5453	7.5519	10.5924	8.5928	10.6326	8.8812	8.4855	7.9831	10.6814	6.7196
PF3D7_1466200.mrna1_1	PF3D7_1466200.mrna1_1;2427	2427	10.4757	9.6458	7.5857	7.4754	8.8747	7.7065	8.9298	9.9876	9.2743	10.5839	10.0898	8.8092	7.4862	9.2086	7.2844	7.692	10.3349	8.5948	7.4754	8.8818	9.8214	7.2857	9.0733	10.8936	8.3386	10.4595	11.9396	7.8378	8.8518	9.6115	8.3451	9.6366	13.372	8.8218	10.1945	12.3816	9.1209	9.6569	10.8309	9.6223	7.1976	9.739	8.2506	10.6281	10.2826	9.2803	10.2597	10.8305	6.224	10.2341	8.2151	11.5376	11.7949	8.3262	7.2737	9.3606	6.1206	8.0736	8.5688	8.5245	6.7027	9.536	10.4064	10.2871	9.4805	9.7316	8.764	10.1758	8.3685	8.8648	9.1497	6.6499	9.6417	8.9416	9.0835	7.2784	10.5482	9.4829	10.5123	9.7841	9.9102	8.75	10.9807	9.5497
PF3D7_1466200.mrna1_1	PF3D7_1466200.mrna1_1;2428	2428	11.1846	9.9432	6.2052	7.2245	8.9722	8.0488	8.8226	9.588	9.4251	10.2572	8.3503	8.3168	7.273	9.7595	6.6392	7.7373	10.597	9.644	5.8676	9.1045	9.8536	7.0157	6.6462	12.4702	10.0492	6.2403	12.8095	6.9591	8.5772	10.2954	8.5578	7.3842	14.2299	11.0496	7.1912	12.4025	9.3516	8.0357	8.5266	9.8647	6.8521	8.5222	8.4858	10.273	10.5068	8.6851	8.9968	9.1628	5.1775	10.5015	8.4935	12.5809	8.6978	9.7283	7.0989	9.0637	4.9745	8.2127	7.7992	8.8037	7.0935	9.2299	10.5852	10.5556	9.4068	7.7116	7.5813	8.3561	8.5461	7.895	9.1292	7.0428	10.063	9.0406	9.0378	7.2716	10.3613	9.062	10.4783	10.058	7.6899	7.5405	9.3156	8.2238
PF3D7_1466200.mrna1_1	PF3D7_1466200.mrna1_1;2429	2429	11.0756	9.979	7.9584	7.8013	9.0742	8.0052	8.9819	10.2251	9.1107	11.1668	8.2602	9.2224	7.1807	8.9231	7.6352	7.6808	10.3917	9.6446	6.5162	9.2742	10.6049	8.5696	9.2849	12.015	11.3622	8.2265	11.8385	6.842	8.8552	9.8695	9.6775	8.3927	14.346	11.5179	7.8467	12.1385	9.721	8.6667	8.3493	10.12	7.567	9.2896	9.6933	10.4555	10.4708	10.3691	9.6351	8.0117	6.2054	11.7257	8.3811	12.034	9.7703	8.8651	8.2219	11.3124	6.1318	8.3676	8.0265	9.1799	7.9226	10.5158	10.1331	9.3506	9.9834	7.8662	7.904	8.7558	8.5833	9.4676	10.5432	7.7163	10.3083	8.7129	9.3796	8.057	10.9682	9.6318	9.9159	10.6111	8.5146	8.6775	10.0485	9.7014
PF3D7_1466300.mrna1_1	PF3D7_1466300.mrna1_1;519	519	6.6645	6.0453	4.7955	5.1542	4.3611	5.9989	5.3306	5.0781	3.3031	7.1535	5.8402	5.3455	4.3896	4.6982	6.3635	6.0708	5.2687	3.6427	5.2735	8.059	6.1689	4.6548	4.4256	5.3992000000000004	5.7856	4.5204	4.5674	5.3625	6.3063	6.9825	5.8495	4.5103	5.3027	5.7866	5.4036	4.4529	5.2071	4.9991	5.5364	5.3349	4.7032	4.9796	4.5261	5.0768	4.9695	4.62	4.9298	5.6331	4.7522	4.2357	5.1106	4.6982	2.1603	5.6323	5.1997	5.8232	5.8215	7.023	6.1904	6.4806	5.1599	6.9956	4.7268	6.1871	5.1081	5.6949	4.568	9.5839	5.9184	6.106	4.2705	5.8245	5.7098	4.9406	5.0747	5.5204	7.7825	6.025	6.1418	5.6076	4.9284	3.7137	10.0263	5.2437
PF3D7_1466300.mrna1_1	PF3D7_1466300.mrna1_1;520	520	6.7501	5.6699	5.5984	5.6177	4.9882	5.9465	6.2824	5.4303	5.0286	7.2675	5.7845	5.3663	5.851	5.366	5.9971	5.8286	5.6873	5.6328	5.954	6.946	7.0308	6.0518	6.4116	4.9265	6.3349	5.1783	5.6168	6.0041	6.675	6.6263	6.9006	5.6165	5.785	6.4687	5.2861	4.7965	5.2683	5.5078	5.5671	5.6611	4.9083	5.1514	5.9782	6.5534	5.4124	5.2388	4.5229	6.7594	4.8475	7.5715	5.9093	6.6213	4.7361	5.61	5.3789	5.582	5.5122	6.2908	6.5506	5.6837	5.3441	6.7871	6.1202	6.3443	5.6177	5.9679	5.4796	8.7969	5.7923	5.8853	5.3916	5.7829	6.1062	6.4068	5.8412	5.6355	7.3634	6.1037	6.6546	5.6985	6.205	5.8797	9.4767	6.5863
PF3D7_1466300.mrna1_1	PF3D7_1466300.mrna1_1;521	521	7.0627	6.3764	5.382	5.3988	4.9472	5.2612	5.6648	5.005	4.4976	7.2398	8.6778	5.1934	5.7621	4.3477	6.1896	5.7819	5.8331	2.6088	6.2227	6.285	6.6109	4.9364	4.5173	4.5078	6.5874	4.6616	5.7557	5.1173	6.8097	7.1898	6.9399	4.2653	5.4552	6.6194	4.9155	4.5116	5.0989	5.0299	6.1332	4.0409	5.5179	4.7153	6.2141	5.1566	6.4983	5.432	5.0824	4.9699	3.8699	8.9019	6.4702	6.3799	5.823	7.6463	5.2619	4.7076	5.0197	6.6387	6.0949	5.6834	5.1623	6.4085	7.394	6.1266	5.558	5.9542	4.257	8.8247	5.647	6.2944	5.6991	5.2668	6.1827	6.1227	5.5838	5.5622	7.1561	6.1957	6.4658	5.4423	5.0063	5.7661	9.3414	6.439
PF3D7_1466300.mrna1_1	PF3D7_1466300.mrna1_1;522	522	6.3884	6.0074	8.0576	5.6859	5.1542	6.3597	5.5521	5.4751	3.4515	6.1035	6.2485	5.4067	6.6298	4.9828	6.0347	6.5569	5.8306	4.4666	8.0407	6.3842	6.9488	6.2865	5.9621	5.1647	7.0293	2.7159	5.4005	6.0555	5.5125	7.3863	6.4393	4.4816	5.4538	7.2918	4.0934	4.5963	14.1687	5.8402	5.1408	5.7819	5.8587	4.887	5.1918	4.3806	5.3034	5.5534	6.0772	5.4761	5.7355	10.0314	6.7285	4.7153	4.8197	8.4602	4.8704	5.0557	5.5444	6.5334	4.9551	4.3834	7.1369	6.8628	6.3501	5.6067	5.3012	5.7208	5.5081	9.138	5.193	5.347	5.2353	5.0219	6.2561	6.239	5.1218	7.9079	6.4838	5.8163	5.5192	5.774	5.903	4.7442	9.5568	6.1514
PF3D7_1466300.mrna1_1	PF3D7_1466300.mrna1_1;523	523	5.5702	5.8807	4.9444	5.9378	4.6153	7.5987	5.5859	4.8861	5.9331	6.6135	6.074	3.5801	5.9122	3.3391	7.4054	7.2406	5.5329	4.7835	5.5441	6.8316	7.5325	5.0264	6.3806	5.4886	6.42	5.0751	5.8074	5.7485	6.0689	7.5829	6.7017	4.067	4.9639	6.3477	5.36	4.8068	5.6568	5.4114	5.1301	5.51	6.1629	4.6865	5.5075	5.578	5.9248	3.706	5.0631	7.1699	5.2525	9.485	6.413	5.3691	9.9525	8.1534	6.2145	4.4463	5.8662	6.8842	5.7054	5.7208	6.6231	5.9715	6.9683	6.4691	4.7882	4.3212	4.9103	8.5286	5.5966	4.6651	3.7474	5.1027	8.0187	5.9172	6.0317	6.0468	6.5584	6.3747	7.3639	5.4243	5.7423	5.0883	9.3792	6.5662
PF3D7_1466300.mrna1_1	PF3D7_1466300.mrna1_1;524	524	7.4482	5.1383	5.3413	5.6061	10.0309	9.3472	6.1639	6.1675	10.4517	7.4383	6.3239	6.1461	5.8627	10.2399	9.3497	8.6236	6.3357	4.0942	4.9322	6.7015	8.7925	5.7101	6.6795	4.9986	7.4761	5.911	6.2999	4.9477	6.6546	8.296	6.6539	5.9982	5.6493	8.1712	6.3034	5.7552	5.7385	6.2005	5.7903	5.3302	5.1783	6.1843	6.2028	7.0335	7.8863	4.8445	5.8696	7.4482	4.6966	10.3712	6.5682	5.5432	5.6733	8.6018	6.5804	5.9991	5.8809	6.2985	6.3598	7.7737	6.1043	6.4751	6.6792	5.4896	6.4939	6.7208	4.9556	8.2861	5.6436	6.6648	5.9593	5.6384	6.772	6.4461	7.564	6.0027	7.4794	5.8989	6.1991	6.0363	5.9312	6.0583	8.9999	5.6156
PF3D7_1466300.mrna1_1	PF3D7_1466300.mrna1_1;525	525	8.7445	5.6244	5.897	5.3313	7.1904	8.5305	6.4366	6.2008	7.1219	9.1147	7.1208	9.1637	5.9277	6.7127	9.0238	8.9122	5.6308	5.1554	5.1807	6.9982	8.7305	4.5497	7.3668	6.2873	5.3001	4.9635	5.2776	4.225	7.6495	8.7183	5.7315	7.3941	6.7867	5.5056	4.7279	3.0959	5.0892	5.9229	6.7092	5.0188	5.3399	0.9107	5.5904	7.1319	8.9635	7.1742	6.3205	8.5407	4.7903	10.6376	7.7825	5.2246	5.8283	7.5996	5.7837	8.2915	6.0777	6.7589	5.7887	5.8999	5.7301	6.2048	6.9439	5.9547	7.0347	6.0887	6.0437	8.8421	5.8853	5.6915	7.5062	5.9305	8.7976	6.4563	4.8298	5.5714	6.9924	6.0047	5.9079	7.1109	6.6057	6.3549	9.1582	4.9887
PF3D7_1466300.mrna1_1	PF3D7_1466300.mrna1_1;526	526	9.0535	5.8084	5.5753	6.6266	6.2681	7.8316	10.9895	6.4612	6.456	8.0266	10.055	7.5946	6.1579	5.8773	8.1054	12.0907	6.4519	6.6598	4.3799	9.5091	12.0152	7.2594	7.393	5.8115	10.158	7.8355	8.1876	4.3484	9.7003	12.8886	7.7661	7.3355	6.2977	10.7516	7.36	7.4129	5.2141	5.7366	5.9158	5.0076	5.6559	4.6645	5.9162	5.9672	10.0386	5.4326	6.3158	7.1436	5.1305	9.2326	8.306	5.9129	6.5515	6.8776	6.0208	6.9864	6.1831	6.2589	6.6726	5.6008	5.9521	8.8192	6.9799	8.5221	9.4669	5.8743	7.0098	7.45	10.6599	5.2396	5.6533	6.2026	7.5775	6.6829	6.5065	5.9526	7.349	6.4838	7.9664	9.5262	6.203	6.7086	8.2958	10.8615
PF3D7_1466300.mrna1_1	PF3D7_1466300.mrna1_1;527	527	7.2117000000000004	5.9595	5.5388	6.2215	7.6131	8.9107	6.4231	4.3611	8.0545	8.058	4.7458	4.963	5.6366	6.7721	9.7372	6.9838	7.8551	6.1196	5.1759	5.7848	6.8678	5.7093	5.8664	4.6747	11.6457	5.72	6.6085	3.6622	6.2705	8.4022	6.8597	4.511	6.439	11.8849	6.3199	4.9155	5.3635	5.488	6.9914	4.7698	5.8887	4.7279	6.2508	5.4429	8.661	4.9644	6.0564	9.36	4.4343	10.2177	5.4578	5.394	8.5375	8.0088	5.5747	5.4861	5.0535	5.3187	6.0609	5.5723	5.2608	6.6736	6.7552	4.9458	6.0005	5.5922	5.5868	6.2604	6.2798	4.6719	5.1289	5.7806	6.6301	6.4639	5.2192	6.2798	7.8269	6.1934	6.416	6.582	6.5105	5.5783	7.2063	5.6873
PF3D7_1466300.mrna1_1	PF3D7_1466300.mrna1_1;528	528	8.6231	5.7447	5.844	5.3674	9.7101	7.2475	5.8359	4.9307	10.2413	8.1394	7.2331	8.6693	6.1162	9.4702	6.4189	6.4668	5.95	6.628	5.0325	6.4754	7.2181	5.7866	5.2254	5.934	12.4933	5.4046	5.3523	5.6182	7.0617	7.217	6.4857	5.4944	4.7377	12.5696	5.605	4.6479	4.4383	5.7931	8.7212	5.4469	7.3712	5.233	6.6101	5.6473	8.6123	4.1497	7.6594	10.9496	4.1969	11.3278	6.234	7.2918	9.5359	7.4256	5.4429	4.8733	5.2102	6.0883	5.3434	4.2048	6.0043	6.4428	7.3583	6.435	6.4172	6.3295	6.1705	5.5768	4.9117	6.4158	4.1651	6.0264	7.0415	5.5925	5.988	5.7996	7.0307	6.418	7.0776	7.5544	6.253	5.8597	6.1847	6.0594
PF3D7_1466300.mrna1_1	PF3D7_1466300.mrna1_1;529	529	6.8807	5.2396	4.6404	5.7986	9.5417	6.1434	5.9875	4.2219	10.5569	7.0553	6.2937	5.2917	6.4825	9.3818	6.3122	4.5033	5.6954	4.6571	5.2698	5.98	6.6606	5.6823	6.0094	4.6809	11.4969	3.7729	5.5447	4.4938	5.9782	7.1482	6.8983	6.3062	6.154	11.9142	5.1514	5.3034	4.3695	7.1885	8.1725	5.3237	6.062	4.7918	8.0983	5.5232	7.2549	4.1102	6.9358	10.6088	5.4995	10.6071	6.3653	8.5196	8.0543	8.407	5.4679	5.5951	4.238	6.0525	5.4764	5.9784	6.2261	6.356	6.4463	6.254	6.5021	5.0197	6.5124	4.5154	4.3723	6.4346	4.4101	5.8515	7.0708	5.2211	5.1383	6.4368	7.0402	5.6182	6.6146	7.5258	4.4906	7.4661	5.5555	5.4702
PF3D7_1466300.mrna1_1	PF3D7_1466300.mrna1_1;530	530	6.2895	5.7988	5.2472	5.1322	5.9837	5.4761	4.8186	4.4548	5.6596	5.6767	3.5072	4.1473	5.8089	5.1123	5.6991	6.4898	5.5198	4.1293	4.1043	5.4185	6.097	5.2242	5.3331	5.2821	10.6145	4.7761	3.7474	5.1445	6.0972	5.9709	5.7993	5.4828	5.2211	10.6403	5.3056	3.861	4.0514	4.7814	5.8743	4.3771	6.2083	4.5686	6.6035	3.645	4.7296	5.1957	5.0802	5.5049	4.4899	4.3681	5.2365	7.5496	5.2369	6.2731	4.8639	4.054	4.9495	4.7939	5.704	5.4152	5.4084	6.0685	6.1611	4.6165	7.6612	5.3716	5.0704	4.4356	4.1787	4.5705	4.6094	4.8895	5.3154	4.89	5.2683	4.7197	6.9819	6.3509	5.347	8.0322	4.7366	6.3178	5.7115	4.9477
PF3D7_1466300.mrna1_1	PF3D7_1466300.mrna1_1;531	531	5.6809	4.4107	5.1651	4.1922	10.6253	4.1416	4.1085	2.6088	9.751	4.9303	3.9269	2.9873	5.0989	10.3639	5.0947	5.013	4.1546	4.1243	3.854	2.6668	5.2713	5.3363	4.9745	4.8089	7.7961	2.7592	2.319	4.5534	3.3349	3.2418	4.5717	3.4114	3.6112	8.4581	3.9973	4.7115	1.8032	3.4449	3.6599	4.7175	4.8135	4.1603	3.6485	4.3234	3.2357	4.4296	4.4489	6.3284	4.4336	2.6392	4.144	5.5068	2.6871	6.212	4.14	4.5662	4.9584	5.522	5.5388	3.742	5.1473	4.935	4.995	5.2683	4.2373	4.5656	5.2437	4.3262	4.8826	4.756	2.4222	4.4276	3.7247	4.6707	4.2411	4.797	4.61	4.6346	5.6736	5.1667	3.266	3.8718	4.2434	5.3537
PF3D7_1466300.mrna1_1	PF3D7_1466300.mrna1_1;532	532	6.5552	6.0248	5.2242	5.3434	3.2234	4.5254	4.3384	5.1863	4.1102	5.1293	5.2994	3.5801	4.9416	4.6982	3.568	5.4558	4.6582	3.9991	4.7279	4.144	5.1787	5.8377	4.6662	7.0325	8.5833	5.3937	4.9607	3.5922	4.6094	5.5348	5.6873	5.2884	5.568	8.8059	5.2574	4.0009	4.7666	4.2288	5.5497	5.7126	5.6982	4.1763	5.383	5.392	5.2544	4.934	4.0117	5.5094	4.8176	1.2327	5.7098	5.5484	4.634	5.9395	4.9759	3.1859	4.4874	5.6305	4.9846	4.1408	4.3234	5.2858	5.1106	4.8639	4.1627	5.2284	4.157	4.359	4.7458	4.6421	4.6741	5.4812	3.7845	5.5188	5.5454	5.1014	6.0807	5.3964	6.023	5.3183	4.8037	3.5423	5.0339	5.7589
PF3D7_1466300.mrna1_1	PF3D7_1466300.mrna1_1;533	533	6.1717	4.9639	5.0509	5.272	4.95	4.5607	5.1018	4.1659	4.0099	5.3147	5.029	5.4121	4.4182	2.4436	4.4107	5.2754	5.5567	5.2307	4.7645	5.5401	5.5229	5.742	5.4172	5.6887	9.374	6.0654	4.5969	5.3827	5.2746	5.0942	5.3778	5.5877	5.7098	9.1784	4.9896	3.8787	4.2133	4.0152	5.8941	5.1506	5.6079	4.5765	6.4459	8.6542	5.5072	4.3413	3.7323	5.5957	5.1497	4.3147	5.8061	6.194	4.717	5.8639	4.3583	4.9791	5.4433	5.1961	5.9869	4.4666	6.1175	6.4862	4.8535	5.6291	6.1589	4.9621	5.2207	5.4748	3.8207	4.6194	4.3625	5.337	5.4565	6.0646	5.8941	5.7131	6.6588	5.8572	6.6439	5.6473	4.7301	5.9376	5.0246	4.5342
PF3D7_1466300.mrna1_1	PF3D7_1466300.mrna1_1;534	534	5.7942	4.8634	3.7038	5.0785	1.0356	5.0475	4.9439	2.2357	0.2016	4.9741	3.9681	4.6159	4.5644	2.8237	5.6447	5.6285	4.5747	4.2311	4.5607	3.9882	3.8836	4.887	4.6513	4.7131	10.2385	3.669	3.6633	4.2898	4.5441	5.516	5.7227	4.2832	4.4803	10.8519	3.1227	3.2839	4.4182	4.8084	5.8268	4.7148	4.7871	4.8924	5.7148	4.6971	5.3316	4.3903	5.6605	5.1396	4.2219	2.4383	3.6859	4.588	3.8156	5.8824	5.0396	3.4195	5.0819	5.4005	5.558	3.5198	5.3118	5.3733	4.5273	5.0925	3.4155	4.6433	5.5735	4.8465	4.6017	0.6781	4.8253	5.1739	4.8728	4.6966	5.4731	5.0396	5.7274	4.06	5.3944	5.0772	3.9336	4.1755	5.3954	4.6182
PF3D7_1466800.mrna1_1	PF3D7_1466800.mrna1_1;429	429	7.5283	6.2664	5.6755	8.3228	4.9736	6.8715	8.7526	8.3865	4.7344	7.6152	7.3022	7.4111	7.7347	4.0321	6.8576	6.5633	8.598	8.3756	8.7275	7.9511	8.6852	7.3667	6.9492	10.0526	8.8866	11.3919	11.1345	9.4772	9.3996	9.6046	8.2628	5.6282	11.8239	9.2179	10.6975	11.1078	9.1327	7.7488	8.5393	6.2168	6.1148	9.7565	6.6207	6.8143	7.8058	5.076	8.095	9.3325	7.015	11.1345	7.0756	6.6275	7.3961	7.0853	7.309	6.0991	6.3136	8.6442	9.6185	7.4162	7.1712	7.1376	8.1581	7.2859	9.0092	8.0303	6.3605	7.9594	8.5526	6.6687	6.7802	7.7756	9.7352	9.1925	8.4061	8.5258	7.4529	9.2972	8.4568	9.3115	8.5821	6.9092	8.4907	8.7509
PF3D7_1466800.mrna1_1	PF3D7_1466800.mrna1_1;430	430	6.6692	5.5049	6.0253	7.6221	5.5195	6.2591	7.0514	6.2623	3.9001	6.906	6.1129	5.7645	5.9355	4.8186	6.4565	7.5645	7.6609	8.8863	6.9065	7.0214	6.3411	6.547	7.1574	9.322	7.5661	7.0139	7.9028	10.0445	8.0391	7.799	7.0716	6.5823	10.4823	8.0136	5.8567	7.8564	7.3274	6.4221	7.7899	5.9439	5.5339	9.1934	5.4976	6.1177	5.8384	6.3208	7.1737	8.4596	6.2992	8.7886	5.6073	6.1491	5.1396	7.5434	6.791	5.5619	6.4165	8.1481	8.5452	6.3995	6.2397	6.9719	6.4153	6.5749	7.9563	6.918	5.9593	6.487	7.9784	7.4634	6.5514	7.9261	9.4166	7.7574	6.5019	5.4289	7.7037	7.8862	8.7043	8.3394	6.6456	6.7042	7.0632	7.4263
PF3D7_1466800.mrna1_1	PF3D7_1466800.mrna1_1;431	431	6.9499	5.8278	6.9071	8.1292	4.218	6.5673	7.8501	8.0092	4.8875	7.1606	6.9891	6.7078	8.4304	5.157	6.8296	8.6236	8.5795	9.8752	10.6325	7.4377	8.151	9.2185	6.3665	10.1174	8.7953	6.9856	8.698	11.1756	8.2187	9.6604	9.1099	5.4538	11.5362	9.4693	6.8715	8.5265	10.0709	8.5671	9.1994	6.8913	6.9916	9.4761	7.363	4.8395	6.6259	4.6616	8.883	9.8397	7.3654	11.4394	6.1916	7.2084	7.8567	7.071	8.4361	4.554	7.1107	9.0869	9.2031	5.2098	5.8339	7.8702	8.9678	7.5539	9.4	7.9544	7.0485	7.6111	8.2016	7.3855	5.5062	8.6637	10.2674	8.7502	6.4867	5.6668	7.9847	8.551	8.4988	9.767	8.2802	7.7993	7.9789	9.1882
PF3D7_1466800.mrna1_1	PF3D7_1466800.mrna1_1;432	432	8.9869	9.6205	9.273	9.7538	6.7004	8.7992	8.3208	8.2111	7.4599	9.3971	10.62	12.8505	9.6112	7.819	9.1575	10.2782	8.477	11.455	13.2818	9.4444	11.2313	10.8165	7.9158	11.0222	9.366	8.6695	8.479	12.4375	9.6468	11.0139	11.5129	7.6838	12.7909	10.2832	8.2802	8.2357	12.7223	11.4277	13.1456	8.8875	9.7301	10.4055	9.4428	7.5726	8.7383	6.8512	11.4832	12.7262	8.9314	12.7183	7.2007	9.5274	6.8142	7.4769	11.3308	6.1512	9.5583	11.2515	10.7845	8.3733	5.5503	9.1983	10.9706	9.3023	11.7058	9.4537	9.417	7.8768	8.4175	10.9592	7.4031	9.5228	11.4013	10.488	8.8292	7.159	9.8129	9.6258	9.4987	11.8713	9.9253	10.098	8.424	7.095
PF3D7_1466800.mrna1_1	PF3D7_1466800.mrna1_1;433	433	8.1029	8.8886	8.9714	9.6777	6.3423	8.5079	8.8032	8.4917	6.9191	8.968	9.1522	9.6278	9.7392	8.0213	8.692	10.0026	8.9575	11.4552	13.2586	9.6104	11.142	11.3802	7.0501	11.4043	8.5735	8.9543	9.0183	11.369	9.785	11.0919	11.8054	6.5543	12.7548	10.2456	8.2759	8.3716	12.3457	11.732	10.6353	8.0202	10.0839	9.8975	9.5757	8.6303	8.0265	5.9059	10.896	11.0816	9.4074	12.9609	7.244	9.6842	6.263	7.3038	11.3147	5.9595	9.5629	10.745	11.3405	8.9069	5.684	9.5133	10.8933	9.1808	11.5823	9.6019	8.8762	6.2468	7.6963	10.7652	5.6622	9.5563	11.492	11.1964	9.1728	6.2311	9.0644	9.5935	9.7094	11.8822	9.6298	9.2368	6.2913	6.6253
PF3D7_1466800.mrna1_1	PF3D7_1466800.mrna1_1;434	434	8.6891	9.431	9.214	9.7139	6.8166	8.8294	9.8022	8.6181	7.5885	8.9813	9.893	10.0489	9.6879	8.8829	8.9798	10.416	8.8322	11.5685	12.6805	9.2013	11.4162	11.5791	7.1443	11.3864	9.8483	9.3175	8.6034	12.3116	9.8727	9.9711	11.9983	6.9936	12.4841	10.8856	9.2178	8.8512	12.7231	11.8099	10.8208	8.9452	9.3807	10.7083	9.6911	8.6723	8.6126	6.6149	11.3482	10.9397	8.9688	13.0078	7.1856	9.8802	7.8544	7.3945	11.6687	6.1352	9.4283	10.8589	11.2498	8.7403	6.4135	9.0829	11.043	9.0448	11.5259	9.7485	8.913	6.6106	8.491	11.1236	5.8146	9.7698	11.6975	11.0462	9.1555	7.1273	9.6168	11.0419	9.5344	11.9109	9.8933	9.8288	7.8958	7.6361
PF3D7_1466800.mrna1_1	PF3D7_1466800.mrna1_1;435	435	9.2749	10.0495	10.5216	9.6579	7.4279	9.1909	9.693	9.1962	7.6607	9.2331	9.9089	10.6237	9.2744	9.651	9.481	11.2645	9.7022	11.4747	13.4794	10.4002	11.6358	12.0387	7.2066	12.0734	10.1653	9.5304	9.0256	12.5174	10.5467	11.1471	12.0371	7.6492000000000004	13.6558	10.9594	9.0328	8.8201	13.0368	11.8054	11.7188	9.7741	10.8762	10.9543	9.9433	9.813	8.5605	6.3942	11.6989	11.6063	9.4036	13.0408	7.9729	9.8992	6.6317	8.3248	11.5908	6.0695	10.1667	11.4318	11.3446	8.8236	5.2415	10.3138	12.1707	9.0291	11.7786	10.1579	9.3521	7.0132	9.1096	11.5182	7.0833	9.4963	12.7011	11.3467	8.7658	5.822	10.1578	10.9335	9.3412	12.1111	10.0853	10.1712	7.6959	8.2672
PF3D7_1466800.mrna1_1	PF3D7_1466800.mrna1_1;436	436	9.4685	10.0708	9.5884	10.2557	8.0295	9.4605	9.6627	8.7087	7.4213	9.7873	9.8634	10.8758	9.5062	8.8348	9.776	11.3017	9.2584	11.8032	13.8599	10.526	11.7284	13.1201	7.0595	12.0699	9.5754	9.2064	8.7361	12.5735	10.8441	11.0671	14.0137	6.6782	13.5185	10.4818	8.7459	9.5396	13.2436	12.3582	12.052	9.4055	11.8591	11.1002	10.1707	9.9818	9.0178	7.0018	11.7802	11.9697	9.8273	13.1716	7.2658	10.0933	7.6387	10.2779	12.1713	6.3277	10.2436	11.6687	11.4204	9.3841	6.5159	10.425	11.6842	9.5161	12.193	10.521	9.3302	7.4524	10.0928	11.899	5.4114	9.9441	12.5899	11.121	9.2857	6.7348	10.4556	10.4785	9.6038	12.6212	10.607	10.0132	7.9583	8.3772
PF3D7_1466800.mrna1_1	PF3D7_1466800.mrna1_1;437	437	9.6912	10.43	10.3351	10.4898	8.0844	9.9232	9.5866	8.5515	8.5929	10.1879	10.188	11.1327	10.4408	9.7118	9.6667	11.7394	9.3031	11.9391	14.2629	10.7214	11.7499	12.1469	8.2963	12.2092	9.3203	9.5933	9.1811	13.2865	10.7517	10.8658	12.7875	7.8536	13.6152	10.0404	9.3998	9.3078	13.2686	12.4249	12.0582	9.8145	12.0806	10.9295	10.4173	10.2775	9.4735	7.1194	12.3984	11.9869	10.0837	13.1214	8.7527	10.1388	8.1638	8.9893	12.2928	6.6511	10.5131	12.0461	11.4419	8.9696	5.6588	10.1651	11.8455	9.9378	12.2574	10.4705	10.1507	8.0122	9.2992	11.9285	6.9609	10.3905	12.7605	11.4003	9.1359	6.7584	10.174	11.214	10.1287	12.6468	10.57	10.6062	8.6866	7.8387
PF3D7_1466800.mrna1_1	PF3D7_1466800.mrna1_1;438	438	8.4706	9.092	9.7963	10.281	8.0099	8.9547	9.0762	9.2741	8.4886	9.2444	10.109	10.4488	10.0265	10.2164	8.9093	10.5205	9.8292	12.0829	11.8509	10.0735	11.5266	11.5083	7.7536	11.8662	9.2156	9.581	8.7537	11.0408	10.1481	10.2884	11.8805	7.4276	13.301	10.1276	8.8922	8.5252	13.2138	12.5023	12.1365	9.1635	11.3645	10.6591	10.1794	10.2708	8.1396	7.7853	12.1298	11.9927	10.0339	13.4205	7.8533	10.5663	7.9644	7.489	12.2049	6.3323	10.49	11.8126	11.0322	8.6804	5.1144	9.2651	10.9897	9.2369	12.1275	9.9937	9.194	7.8322	9.6229	11.6385	7.9152	10.2378	12.2545	11.1033	9.2737	6.6525	9.3259	9.7081	9.7027	12.4187	9.8883	10.0923	8.5396	8.0102
PF3D7_1466800.mrna1_1	PF3D7_1466800.mrna1_1;439	439	7.7804	9.8094	9.3974	9.4928	6.8125	9.0819	8.4217	9.1914	6.7131	8.5215	9.9246	9.642	9.2705	8.308	8.9413	9.1363	9.3609000000000009	11.5861	10.271	9.4349	10.7373	10.0944	7.0009	11.6782	8.4165	8.9395	8.1217	10.3375	9.635	9.8742	11.1251	6.7076	12.8082	9.2541	8.3706	8.1596	12.6009	12.1409	11.5608	9.6045	10.3433	10.7265	9.7887	10.1092	7.8345	5.9167	11.5885	11.4876	9.292	13.136	8.0415	10.0246	6.6132	7.0877	12.0118	5.4607	10.3051	11.3572	10.5191	6.4986	4.9246	8.6386	10.5233	8.5645	11.4003	9.2187	8.5844	7.6402	8.7059	11.318	5.353	9.9793	11.7398	10.3569	7.7522	5.8192	8.686	9.3204	9.2404	11.7313	9.4762	9.1828	7.9071	8.072
PF3D7_1466800.mrna1_1	PF3D7_1466800.mrna1_1;440	440	7.2872	11.3743	7.6454	7.1232	5.319	9.9025	10.2013	11.3676	5.383	7.0128	8.5714	6.5287	6.5367	5.3431	9.8967	6.3863	11.4564	9.4005	5.4653	9.3733	9.5714	6.1753	7.1569	9.7227	9.4432	6.3018	6.4199	5.7085	9.4741	8.8962	7.8114	7.2986	10.1662	10.0444	6.9774	5.7312	8.7662	8.2624	6.8876	11.3848	8.8532	8.9464	9.6177	9.5266	6.1171	6.7408	8.2119	7.1182	5.5005	9.1181	9.0761	9.7811	5.6279	7.4121	8.0553	4.0592	7.9501	8.6758	6.5923	9.8876	5.1878	7.6312	9.0501	5.478	7.9967	5.7401	7.4739	6.3861	7.4589	8.7818	6.3052	8.6958	9.8452	6.5923	9.6272	6.6112	8.7476	8.5453	7.1771	8.6549	5.8445	7.6731	7.0798	7.4716
PF3D7_1466800.mrna1_1	PF3D7_1466800.mrna1_1;441	441	6.9246	11.8376	7.858	6.8074	5.1359	10.4287	10.9187	12.0241	4.8006	7.7081	9.6707	7.8683	6.301	5.5919	10.1424	6.0079	12.5456	9.335	6.3315	9.1002	9.2432	6.5148	7.7036	8.6372	10.4606	7.8146	6.534	6.1469	9.1862	8.6835	6.9877	7.5494	9.6358	11.0625	7.5078	6.4284	9.7304	8.909	7.38	11.8571	7.6822	9.4943	10.2754	10.9221	6.8416	6.9221	9.3545	7.8502	6.7778	7.2761	9.2403	9.8694	6.4325	7.9991	8.4187	5.3356	8.426	9.7374	7.5009	9.9792	4.9575	8.3206	8.7192	6.6362	7.9546	6.3747	8.4112	6.8723	8.8519	8.5059	6.1675	8.09	9.6446	7.3977	9.7394	5.7082	8.5467	7.8784	8.4623	8.8109	6.8717	8.9079	8.0413	8.6263
