## Supplementary material for "Proteome-wide antibody responses to PfSPZ Vaccine include cross-reactive antibodies that correlate with protection from malaria": PeptideArray_all_peptides: 367676_file08 (part 202 of 204)

SEQ_ID	PROBE_ID	POSITION	P14_pre_NO	P39_pre_YES	P17_pre_YES	P46_pre_YES	P10_pre_NO	P49_pre_YES	P29_pre_NO	P42_pre_YES	P13_pre_YES	P14_post_NO	P39_post_YES	P17_post_YES	P46_post_YES	P10_post_NO	P49_post_YES	P29_post_NO	P42_post_YES	P13_post_YES	P40_pre_NO	P02_pre_NO	P45_pre_NO	P04_pre_YES	P11_pre_NO	P20_pre_YES	P15_pre_NO	P05_pre_YES	P16_pre_NO	P40_post_NO	P02_post_NO	P45_post_NO	P04_post_YES	P11_post_NO	P20_post_YES	P15_post_NO	P05_post_YES	P16_post_NO	P44_pre_YES	P38_pre_YES	P48_pre_YES	P31_pre_YES	P34_pre_YES	P06_pre_NO	P47_pre_YES	P35_pre_NO	P07_pre_YES	P44_post_YES	P38_post_YES	P48_post_YES	P31_post_YES	P34_post_YES	P06_post_NO	P47_post_YES	P35_post_NO	P07_post_YES	P36_pre_YES	P25_pre_YES	P23_pre_YES	P22_pre_NO	P27_pre_YES	P30_pre_YES	P12_pre_YES	P26_pre_YES	P51_pre_YES	P32_pre_YES	P28_pre_YES	P24_pre_YES	P08_pre_YES	P19_pre_YES	P50_pre_NO	P36_post_YES	P25_post_YES	P23_post_YES	P22_post_NO	P27_post_YES	P30_post_YES	P12_post_YES	P26_post_YES	P51_post_YES	P32_post_YES	P28_post_YES	P24_post_YES	P08_post_YES	P19_post_YES	P50_post_NO
PF3D7_1466800.mrna1_1	PF3D7_1466800.mrna1_1;442	442	7.9865	11.978	7.9209	6.5892	5.4283	10.3086	11.085	12.3569	6.0913	8.0171	9.228	9.0542	5.9798	5.9016	10.2631	6.1062	12.7204	7.6591	6.2443	9.2935	8.6745	6.8637	7.6546	8.6292	9.7336	7.1028	6.9809	6.7848	9.3305	8.3137	8.1507	7.8772	9.7012	9.9482	6.6942	6.6264	10.5208	10.0036	8.3198	12.1011	7.2059	9.782	10.0932	9.909	6.5639	8.0329	9.9278	8.4171	6.1114	7.8359	10.2503	10.3722	7.4029	7.7859	7.9062	5.3103	7.1622	9.14	7.2407	10.2819	6.5661	7.9496	8.7352	8.0775	8.0549	6.8662	10.1193	6.9424	9.7077	8.6183	6.2568	7.5323	9.6242	7.2691	10.1115	6.624	8.0349	7.4775	9.1675	9.0355	6.6675	9.8201	7.4771	9.4481
PF3D7_1466800.mrna1_1	PF3D7_1466800.mrna1_1;443	443	7.3524	12.2226	7.6491	6.5359	4.9312	10.5491	11.0585	12.2719	5.3512	8.2353	9.4848	8.8815	6.6914	6.0367	10.4019	5.9944	12.4091	6.9047	6.2765	8.9733	8.9321	7.4128	8.4513	9.0595	10.3515	6.4401	6.8622	6.3945	9.3453	7.8484	7.9736	7.8696	10.041	10.8104	5.1518	7.2936	9.5028	9.4498	8.65	12.0813	8.2766	9.483	9.4229	7.641	7.2608	7.4191	9.5257	8.8041	6.6275	7.8569	9.9655	10.1314	6.674	7.7072	9.1284	5.9656	6.1414	9.7995	5.8863	10.2378	5.7536	8.2837	8.5422	7.4156	8.4014	6.5081	8.8847	7.1339	9.1996	8.9954	7.1476	7.4954	9.7402	7.0139	10.0677	6.3961	8.8383	8.0347	9.942	8.8013	6.6024	9.7461	8.7883	9.0173
PF3D7_1466800.mrna1_1	PF3D7_1466800.mrna1_1;444	444	7.5496	12.3968	8.0965	6.3906	5.4922	10.1893	11.1045	12.2598	5.6857	7.6202	9.4869	8.6713	6.5624	5.7178	10.4403	6.3056	12.5133	6.3837	6.1908	8.6086	8.9454	8.0562	8.3349	8.7906	10.0206	3.8787	7.8388	6.3432	9.2615	8.0362	8.4753	7.9668	9.5008	10.4603	5.3968	7.0863	10.7053	10.1924	8.6005	12.1796	7.8215	9.3442	9.1393	7.2022	6.9959	7.5239	9.9037	8.3776	5.7536	7.6171	10.5109	9.8435	6.2244	8.341	7.508	5.6053	4.3391	9.8054	6.1544	10.4514	5.6554	8.653	8.506	7.808	8.7465	6.8505	8.9627	6.5174	10.3184	8.6387	6.405	6.2477	9.8465	6.7992	10.1595	5.5401	8.8949	7.3394	9.7905	9.5377	7.2673	9.8745	8.293	10.0005
PF3D7_1466900.mrna1_1	PF3D7_1466900.mrna1_1;144	144	8.1745	5.8892	6.1922	7.3779	4.8197	7.1959	5.7208	6.9506	4.4995	7.9516	6.1779	5.3743	5.8647	5.3796	6.3935	6.2871	7.0502	4.7597	4.7918	6.2959	7.5589	5.5729	5.8194	5.5267	5.5021	4.406	5.6088	4.7463	6.4007	7.9931	8.1489	5.7821	6.7905	6.9714	4.0144	5.327	6.3663	8.1685	5.9088	5.9355	5.4656	5.7714	4.925	5.285	7.5504	5.746	10.1983	5.7369	6.7872	7.8053	6.4074	6.7416	5.6085	10.2263	5.5348	5.3523	4.7522	6.5901	6.0283	5.3789	6.0997	7.4186	7.9999	7.0194	5.9112	5.8795	5.2122	5.8402	5.0413	5.9458	5.7323	6.6254	7.6095	7.2267	6.4033	7.1315	8.8652	8.161	7.6196	6.6084	6.9773	5.6845	7.3109	5.6848
PF3D7_1466900.mrna1_1	PF3D7_1466900.mrna1_1;145	145	7.5898	6.4316	5.2284	6.6892	5.9662	6.4075	6.3255	6.4625	5.647	8.0239	5.5546	6.7797	5.2746	5.5975	6.4617000000000004	6.8018	6.6149	5.3999	5.9586	5.8567	7.2869	5.5385	6.3787	5.839	7.0678	4.0215	4.3067	4.8846	6.5287	7.1842	8.093	5.6761	5.0644	6.4306	5.6896	5.5361	5.302	8.5252	6.0365	4.9828	5.393	5.3226	5.1831	6.4998	7.1738	4.4601	11.2241	6.6299	7.128	7.6252	5.3089	5.2153	5.9129	10.0509	5.9241	4.6831	6.0609	6.7203	6.1747	5.791	6.318	7.5683	9.1508	6.6982	5.5543	6.1361	5.7806	6.9404	5.0785	6.2384	5.5132	6.2077	8.5651	7.435	6.5301	7.2796	9.1369	7.8918	7.5998	6.7315	6.493	5.4989	7.8386	5.9521
PF3D7_1466900.mrna1_1	PF3D7_1466900.mrna1_1;146	146	7.8464	6.9322	5.5463	5.9732	6.1187	6.4687	5.5392	6.1177	4.7772	8.2834	6.114	6.6907	5.9001	5.3452	6.3654	6.4229	5.9803	5.1428	5.5826	5.9196	7.7942	5.3544	7.1332	4.7495	5.6568	5.407	5.0777	6.083	6.9822	7.0389	7.9715	4.9074	5.9246	7.1345	4.7661	5.1973	6.2085	6.8679	6.5642	5.602	5.8662	4.1416	5.5173	5.7743	6.8945	5.6724	9.2686	7.4024	6.9888	7.1294	6.1477	6.1206	6.7473	9.3281	6.0995	5.0215	5.9234	5.8615	5.8741	5.7498	5.9067	6.8632	7.2442	6.8249	5.4874	6.4777	5.2983	5.7618	6.354	6.0845	6.0244	6.0319	8.009	7.8101	7.1473	6.8467	8.7602	6.9494	7.3612	6.8954	6.3331	6.854	6.8581	4.3363
PF3D7_1466900.mrna1_1	PF3D7_1466900.mrna1_1;147	147	7.9268	6.3978	6.5824	5.6005	5.7793	7.1079	6.0283	6.4331	5.2895	7.7509	6.1189	7.0051	5.6814	6.0824	6.4712	6.5696	6.6207	4.9107	6.332	6.9024	8.3981	5.6244	7.4205	6.4743	5.7934	5.2585	5.0166	5.7312	6.7266	8.0283	7.8619	5.8457	5.978	6.4571	4.3937	4.8689	6.5549	6.6769	6.114	5.7054	5.2292	5.3923	5.323	6.7812	7.1218	5.9021	7.9555	6.29	6.3413	6.9931	6.049	5.9205	6.1763	8.6567	6.7707	4.4094	5.905	6.3851	6.3293	7.1654	8.3789	7.2363	6.9383	6.7557	6.0426	6.9624	5.9107	6.2756	5.738	7.0101	5.6611	5.5466	8.6233	6.3956	7.2688	8.2177	8.5041	8.1874	7.1746	7.0494	6.9264	5.5214	6.9319	5.6991
PF3D7_1466900.mrna1_1	PF3D7_1466900.mrna1_1;148	148	7.7829	6.0323	5.093	6.8754	7.535	6.603	5.0063	8.9122	7.8049	7.7929	5.8263	7.846	6.6931	7.6212	6.5532	6.565	6.6337	5.3216	6.3014	6.5671	8.7435	6.1094	7.5033	5.5683	4.504	4.6622	6.2604	5.6676	6.4085	7.8081	7.6048	5.6516	6.4283	6.6873	4.9416	4.8997	5.8148	7.5165	6.633	5.0139	5.6115	5.0721	5.723	5.4472	6.3815	5.465	9.6892	6.8559	6.0159	7.2943	6.1183	6.4281	6.5803	9.4583	7.0356	5.8372	4.8053	6.4456	6.6932	6.0135	5.8227	6.7909	7.9987	6.3237	4.8714	5.9038	7.0243	8.942	5.0099	6.9941	5.9547	5.0972	8.5235	6.7002	6.9554	6.3208	9.0201	7.0007	7.0382	5.8452	7.1173	7.6708	9.3163	4.5135
PF3D7_1466900.mrna1_1	PF3D7_1466900.mrna1_1;149	149	7.6403	6.0257	6.2083	6.4947	5.2137	6.6424	6.126	6.3837	6.1999	7.8462	6.1497	6.2858	5.5426	5.4482	6.264	6.0654	6.6823	6.0201	5.9362	5.7605	7.8713	6.5033	6.5618	7.2936	6.0253	5.8831	4.8354	5.9411	6.2891	7.7699	8.5851	7.1258	6.9143	6.4371	4.582	5.5314	7.4832	7.5469	6.7642	6.1639	5.4673	5.5798	6.4107	6.2722	6.6829	5.8934	9.8286	6.6336	5.8367000000000004	7.7171	6.6646	6.2213	7.0591	10.3507	7.1086	5.3409	5.3999	6.3916	5.2453	8.0501	6.0762	7.2473	7.635	6.9971	5.5521	6.3132	5.5546	7.9038	5.7071	6.7948	6.1453	6.7921	7.7083	6.9631	7.0632	6.5685	8.316	7.86	7.4448	6.1414	6.2758	6.1218	7.6095	6.2361
PF3D7_1467000.1	PF3D7_1467000.1;843	843	6.7336	5.1767	5.5735	6.3112	4.4848	7.7901	5.9821	5.9982	3.2957	7.947	4.8753	3.2464	5.9107	3.8659	8.2713	6.3702	6.6219	2.9542	5.5616	6.1955	5.5373	4.9122	5.3951	5.9796	4.6656	3.263	4.6421	3.4195	6.4456	4.9059	6.394	3.4841	5.0849	5.1957	3.7038	4.6837	5.3129	5.0832	5.774	3.9718	5.5644	3.6758	4.0197	5.5401	4.7629	4.3038	4.5103	4.4893	5.572	5.3649	5.3165	5.1412	2.9782	5.6017	5.5573	4.6177	4.2578	6.6751	5.1522	5.2441	5.0072	7.7378	6.7448	5.4009	6.6785	5.814	4.9523	5.9158	4.4575	5.7645	5.4819	4.8405	6.9803	5.7082	4.9402	4.8982	7.8215	6.0836	5.5192	7.5297	6.1715	4.859	6.4249	4.9625
PF3D7_1467000.1	PF3D7_1467000.1;844	844	6.0932	4.8425	4.9326	4.5674	2.121	5.2612	5.7751	4.2071	1.5898	6.8673	4.9832	4.7159	4.5323	3.7623	5.517	5.9021	4.6288	2.4673	4.4725	4.0233	4.7511	4.382	3.857	4.9227	5.4509	2.8032	5.1739	4.5892	5.6097	5.4263	5.6488	4.0531	4.4046	5.2415	4.9416	4.3743	4.2913	5.2765	5.1739	3.6171	5.193	4.5699	4.9439	4.4463	3.1922	4.1027	3.7071	3.6381	5.2153	3.3176	4.9941	4.8495	2.9598	5.4803	4.8748	5.0858	4.9122	5.025	6.1475	4.6809	5.3813	6.3248	4.6398	5.6625	5.195	4.5723	4.6781	6.1245	4.9579	4.5686	3.4128	5.6129	5.2506	5.6696	5.2589	4.0883	6.2238	6.2806	4.7377	5.2506	4.5619	2.9727	6.0635	4.9593
PF3D7_1467000.1	PF3D7_1467000.1;845	845	6.5129	7.3093	5.673	4.765	4.8032	6.2238	5.5789	6.882	3.4686	7.5949	4.1723	4.054	3.5148	3.2735	6.3434	4.8146	6.6939	3.926	4.7153	6.1039	6.914	4.9855	5.0076	5.1787	5.0413	4.0027	5.3277	5.8186	5.1252	6.8417	5.3005	4.4867	4.7131	5.0009	4.3505	3.1969	4.337	4.9896	5.6129	5.9841	4.6041	3.8176	4.3923	5.8151	5.142	5.0772	6.1725	4.8812	4.408	3.4087	5.0661	4.0215	4.2396	5.846	5.6901	5.0347	3.9598	6.3523	5.9326	4.6118	5.4466	6.6302	4.4155	5.0609	3.3074	6.2257	4.1659	4.8074	4.7431	5.1371	2.7225	5.3027	4.9411	6.5801	4.904	5.2563	6.6404	5.5185	5.4114	3.6724	6.7152	4.3327	4.6358	4.4482
PF3D7_1467000.1	PF3D7_1467000.1;846	846	5.8102	6.0056	6.1187	4.6282	4.4809	4.7703	5.7608	5.9444	4.5053	6.9744	4.8758	3.8074	5.0058	3.6736	5.3161	5.1256	6.3158	4.9083	4.6747	5.3726	4.466	5.5503	5.0955	5.5527	5.9526	3.9718	4.6053	6.4217	6.1477	6.5616	5.8407	1.1506	6.8957	5.1355	5.761	4.5886	4.5801	4.5577	5.1428	3.8972	4.3277	4.3847	6.0637	6.2824	4.6876	4.1961	5.6061	5.0219	4.845	5.6091	5.6957	4.9212	4.6854	6.0961	5.4754	3.9336	4.1922	6.2104	5.897	5.7447	5.6713	7.4664	6.2498	5.0989	5.9083	5.5747	4.8629	5.4683	5.5674	5.0126	4.4303	6.0866	6.572	5.4617000000000004	5.9498	6.5409	8.7117	6.5965	5.9796	8.2205	6.8547	4.9435	5.9488	6.8834
PF3D7_1467000.1	PF3D7_1467000.1;847	847	6.4024	4.9011	5.0845	4.3248	4.8866	5.8112	6.9856	6.7635	3.1922	6.2409	4.5286	3.9736	4.8934	2.1859	5.5223	5.155	7.2006	4.8851	3.6938	4.8629	5.0734	5.1135	4.814	3.557	5.1522	5.151	5.1946	5.9467	5.1779	6.3742	5.0605	3.8924	6.4894	5.5726	4.9155	3.9001	4.5534	4.7798	5.1018	4.6247	3.7038	3.845	4.193	5.8331	5.013	4.2532	4.4128	5.1489	3.2188	5.5326	5.5376	4.5987	4.4575	5.2257	5.7252	4.6218	5.7533	5.0725	5.7519	5.4902	5.0241	7.7208	6.3966	5.3604	4.8919	5.7761	4.607	4.6485	4.2623	4.8812	5.0947	6.2137	6.1747	7.3123	5.9864	5.5865	7.9793	5.3241	6.7999	4.844	6.5765	3.6814	5.1119	5.6946
PF3D7_1467000.1	PF3D7_1467000.1;848	848	5.7107	4.2713	5.4155	5.3611	4.9006	5.8809	6.3773	6.3041	4.7054	6.2242	5.4063	4.7377	5.0339	4.0036	5.7315	5.3306	6.3076	4.4893	4.2787	4.9923	4.4276	5.1408	4.477	5.8627	5.4016	5.0413	4.9406	5.9262	5.9458	6.1522	6.4135	3.4607	7.8359	5.5046	6.0721	5.7589	4.0925	5.6519	4.332	2.6135	4.3399	4.7661	5.1338	5.3906	5.7626	4.9754	5.1169	4.0268	3.7049	5.7629	5.5053	5.8092	4.9612	6.3804	4.7745	4.6381	5.7892	5.6476	6.2988	4.2502	4.796	7.0159	5.5996	4.8629	5.3837	6.3766	5.3114	5.0896	3.3462	4.1787	5.4928	5.9516	6.1445	8.3497	5.6026	5.5494	7.77	5.9916	6.0959	6.7447	6.7645	5.594	5.9962	6.4121
PF3D7_1467000.1	PF3D7_1467000.1;849	849	5.6996	6.7903	5.6809	5.5774	3.9107	5.3245	5.7879	5.9088	3.4263	6.253	5.1591	4.7629	3.9837	2.0976	4.9905	5.7038	6.3815	3.7845	4.9846	3.441	5.963	4.1243	4.995	5.218	5.2585	4.8037	6.2581	4.9373	4.4019	6.3551	5.3165	3.3576	4.8987	5.4077	3.5273	4.7887	3.9873	5.0219	5.0587	5.3649	4.8344	4.5173	4.6753	5.6073	5.7134	4.1969	5.2847	4.9959	4.1127	5.4185	5.1566	5.2388	6.2776	6.5557	5.5883	4.1961	5.0317	5.5351	5.4466	4.8079	5.5859	6.0336	5.3154	4.4463	4.9764	4.384	4.4777	4.7263	5.2578	5.054	4.7887	5.5922	6.6135	7.2244	2.7845	6.2329	7.1024	4.8181	5.6648	5.7498	5.2802	3.1938	6.9104	4.1359
PF3D7_1467000.1	PF3D7_1467000.1;850	850	5.3568	5.2724	5.0579	5.3484	4.6713	4.712	5.6056	3.8992	3.9222	5.1942	6.2483	5.726	5.3067	3.0409	5.0997	5.7487	5.3896	2.6508	4.5273	5.1731	5.0466	3.8278	4.7296	5.3551	5.0426	5.1318	5.9588	4.8505	3.9288	5.6747	5.9989	2.846	5.288	5.1445	4.5091	4.5527	2.8992	4.7618	5.1799	3.5122	4.3992000000000004	4.2288	5.8273	5.0233	4.511	4.1018	5.8505	4.8232	3.9809	3.025	4.7317	5.1001	7.4251	6.2081	6.6054	4.504	5.0197	4.99	5.585	4.4601	5.2087	6.1073	6.3354	4.5148	3.2449	6.1214	4.1449	5.6165	4.6479	3.0197	4.4033	4.2001	5.7586	6.9615	4.9279	5.7271	7.1044	4.8012	5.7162	4.6843	5.6387	4.8258	4.7522	5.1243
PF3D7_1467000.1	PF3D7_1467000.1;851	851	5.684	5.7271	4.7186	4.5027	3.1859	5.1807	4.4627	2.8053	3.3771	4.5729	3.7474	3.0909	4.0618	3.3868	4.6702	4.9222	5.1164	3.742	4.842	4.0609	5.4205	4.0687	4.9593	4.0959	5.2521	4.5248	4.504	3.7388	4.3561	4.9146	5.8858	3.0018	5.0531	4.4162	3.466	2.3505	1.269	4.4429	5.2769	3.6781	3.8856	4.7944	4.7296	4.7671	4.1326	2.9088	4.3455	4.0027	2.8953	3.079	3.7279	3.2464	3.2063	4.4074	4.3526	3.6415	4.0144	4.8595	4.7511	3.2957	4.7629	4.3854	4.6871	4.4614	4.5141	5.4097	3.9523	4.7355	3.0858	4.1977	3.969	3.7908	3.7634	5.813	3.8197	4.7592	4.9322	4.0652	5.029	3.7214	3.189	3.26	4.2126	4.8812
PF3D7_1467000.1	PF3D7_1467000.1;852	852	5.3646	5.4506	5.0457	5.4718	3.3262	4.62	4.1391	3.4568	0	5.7597	2.8135	2.8197	4.3861	1.84	3.8639	4.5129	5.0387	3.3785	4.2234	4	5.0303	3.4725	4.4653	4.9805	4.756	2.9467	4.7015	4.1707	4.3377	4.5717	5.2772	0	3.5993	4.408	3.9533	2.4276	5.5969	4.4899	7.9645	4.6159	4.7159	4.2965	4.4429	4.0917	4.2645	3.0721	5.0862	7.6423	5.4406	1.9855	4.6124	5.5814	3.9241	4.6177	5.1615	4.1977	4.7225	5.4313	5.0409	4.3448	5.1886	3.4502	4.99	4.5771	3.9126	4.4561	3.2095	6.0409	4.5856	4.9103	3.6611	5.4832	4.9001	4.8968	4.6112	4.8841	5.6642	5.4182	5.4486	4.5173	5.3802	2.5729	5.7525	4.6485
PF3D7_1467000.1	PF3D7_1467000.1;853	853	5.0457	4.9519	4.2388	5.093	5.2521	2.844	4.9165	5.1069	1.8836	5.8079	4.2133	4.5027	3.6462	1.669	2.8639	5.5097	4.0241	3.2555	4.4614	4.2242	5.6115	2.8992	3.7312	4.6467	4.9155	3.3205	3.5311	4.4229	5.367	4.3944	4.5229	2.2898	5.1048	4.4925	5.1542	4.2196	4.4005	4.5515	5.2024	1.3277	2.3618	4.2913	3.0444	4.3111	3.9307	2.7137	5.36	4.4283	3.0618	3.3533	3.7279	4.4712	3.6814	4.153	4.0514	3.9231	5.1031	4.3067	5.2791	2.3132	4.4751	5.517	4.384	4.3132	4.2653	4.6899	3.9241	5.2502	4.855	4.5874	3.06	5.0522	4.7317	5.2118	4.2593	4.1731	5.3147	3.5185	5.4104	4.2032	4.9736	2.6736	5.0444	4.0233
PF3D7_1467000.1	PF3D7_1467000.1;854	854	5.5795	5.441	4.1094	4.2311	4.5021	4.3198	4.9805	4.9809	2.5607	4.9312	4.1811	4.0179	4.4356	0.7312	4.9959	4.3031	5.4094	4.1465	4.8699	4.3161	4.6685	4.5141	3.8846	4.3604	4.6837	4.1465	3.7236	4.8027	4.2095	6.3792	4.9873	4.8851	5.84	5.4158	4.8309	2.5607	2.4699	3.8728	4.2133	4.5625	3.7549	6.488	3.359	4.382	4.2645	0.5059	3.5934	5.2227	3.9764	3.6439	5.021	4.9383	2.4168	5.2612	4.8958	4.6206	3.0374	5.5011	5.5598	4.2334	4.2234	5.0887	6.7558	4.5674	4.5705	5.9484	3.4673	4.1416	5.4542	4.9514	5.157	4.0365	4.144	5.6091	5.3291	4.7766	6.2059	5.9514	5.0157	5.0639	5.4433	2.9411	5.5264	4.4861
PF3D7_1467000.1	PF3D7_1467000.1;855	855	5.9203	4.6809	4.5534	2.4276	5.0215	4.2957	4.8841	3.7225	2.2957	5.1367	4.4738	2.0426	4.3688	5.2998	4.848	4.9279	4.3045	0.1635	3.2219	3.6938	4.7782	4.193	4.0917	3.5898	3.858	3.8104	1.373	4.3964	3.0909	4.5154	5.1404	2.9672	2.2234	5.0005	4.347	4.017	3.7866	4.6502	4.3363	1.6415	3.7463	3.5644	3.742	4.193	4.3241	3.3533	4.963	3.6645	4.0609	2.5777	4.017	4.9896	2.8895	5.6008	4.2713	2.797	5.5868	4.9416	4.7923	4.2705	4.5404	4.8043	5.1006	4.0824	3.6971	5.4947	3.5862	3.5097	4.9425	5.1639	4.5279	5.0553	5.1647	4.7549	4.7393	3.7991	4.857	4.8379	5.0334	4.7934	3.926	3.2957	4.0747	4.3533
PF3D7_1467000.1	PF3D7_1467000.1;856	856	4.9165	5.0365	4.9322	5.2223	3.4289	4.5141	3.9136	2.7093	0	4.3519	2.8237	3.9212	4.588	1.4542	7.5343	4.3262	5.5622	3.7687	4.5236	4.1961	4.9973	4.2615	3.2464	4.5993	5.0917	2.6576	3.9069	5.95	7.2333	5.2353	6.0168	3.8053	4.7027	4.0418	4.5656	3.6358	4.5103	3.7856	5.2028	4.7751	1.9561	3.9946	4.488	4.2071	0.9411	6.7489	3.8797	4.5862	3.5336	4.7876	5.4356	3.1342	2.4568	4.568	4.1961	5.2506	4.2615	4.2869	5.6261	3.3001	4.6576	4.2357	5.3512	3.9298	3.3377	4.8555	4.9174	4.4383	5.0875	4.9322	8.3156	4.5248	5.8422	5.3906	5.8921	5.8197	9.2911	2.7824	4.9284	3.7866	3.9662	5.3038	6.2407	5.826
PF3D7_1467000.1	PF3D7_1467000.1;857	857	5.1144	5.6608	5.0277	2.8115	2.516	5.1914	5.4413	4.1052	3.6893	5.111	3.5348	3.9392	5.106	2.7203	3.847	4.3132	4.7447	3.796	4.9727	3.6358	4.9491	3.6415	4.5844	4.6679	3.9542	3.116	0.2869	3.7549	3.7729	5.4202	4.7388	0.7137	4.9718	5.211	4.6887	0.6871	4.4323	4.2418	4.5552	2.8718	2.8659	2.9542	1.6369	4.9593	3.849	3.254	4.1489	3.9439	3.6713	4.4634	4.1779	2.5033	3.5008	4.2472	4.2839	3.6064	3.9146	4.0295	4.8304	4.5261	4.5497	4.3212	3.7247	4.393	4.0188	5.2506	3.9791	3.111	4.6496	4.6747	5.2884	4.7835	3.6531	4.3147	4.0772	4.3868	5.2261	4.6159	4.8135	4.4039	2.7181	3.441	3.8135	5.366
PF3D7_1467000.1	PF3D7_1467000.1;858	858	4.917	4.4692	4.3903	3.7761	3.7666	4.3923	4.5934	3.3978	2.0391	4.7655	2.5607	4.3016	3.5173	1.8797	3.3089	5.0553	4.6311	4.0866	4.2472	2.8659	5.5395	3.5423	4.7724	4.3674	4.6651	2.4594	4.3356	3.7159	5.3089	4.9198	4.7382	2.3132	4.5248	4.1424	4.0798	2.8953	3.905	4.5711	4.9625	3.3234	4.235	4.9021	4.2869	1.844	3.3702	3.5223	3.847	3.6311	3.9021	3.0339	4.5945	3.8166	3.3248	3.5447	4.7661	4.0036	5.1985	4.8753	5.2943	3.9193	4.4731	4.0959	4.4725	4.6229	4.3455	4.3889	4.0985	4.7082	3.2675	4.723	3.4155	4.7104	4.1424	4.1859	4.6247	4.5928	5.6682	4.4067	4.8354	4.3896	4.2728	2.3391	5.1185	4.0575
PF3D7_1467000.1	PF3D7_1467000.1;859	859	4.8135	5.151	4.9946	4.4229	3.8053	3.1731	3.9937	2.757	1.0072	4.848	3.7581	2.669	4.1938	2.9279	4.1699	5.7096	4.4283	3.2705	4.1481	3.6679	9.1128	3.1094	3.86	4.6171	4.5279	3.6462	3.479	2.7398	4.905	3.0144	5.1206	2.6135	4.1985	3.9001	4.6702	2.6713	3.8797	4.1243	5.8063	3.7463	3.254	4.1243	4.5509	3.0652	3.6159	3.6645	4.9103	3.9891	4.4182	2.0072	3.8084	4.4396	0.3674	4.9505	3.9764	4.2547	3.3089	4.9117	4.7344	2.6485	4.3854	4.0426	3.2449	4.0339	4.0858	3.9718	4.1416	5.0063	2.9616	4.5607	2.8797	5.5999	4.1432	3.6542	5.0157	4.7268	5.5438	3.2188	5.393	3.717	2.6938	4.3111	4.5429	4.2342
PF3D7_1467000.1	PF3D7_1467000.1;860	860	5.098	5.0179	4.8659	4.7285	3.0072	4.0841	4.7263	3.9107	3.5957	4.2847	1.6323	3.4867	4.3363	2.8699	3.9373	4.6088	5.3111	3.4074	3.9126	3.1538	5.2434	3.6253	4.0883	4.2532	7.1264	3.5886	3.2296	4.3792	4.1285	4.6398	4.9345	2.0976	3.3702	4.9991	1.8875	3.2449	2.991	3.8709	5.0264	3.5838	4.2449	0	4.7164	3.7814	3.4168	5.1799	5.4854	4.6323	4.3937	4.3792	4.9542	3.8288	2	4.7682	3.2434	2.6253	3.9736	5.3431	5.044	4.1579	4.8324	4.3001	4.811	5.0661	4.5753	4.9021	2.8718	4.2165	4.5447	3.1375	3.4944	3.4449	4.1946	4.6559	4.9467	4.26	5.7727	4.3406	5.7968	4.0968	4.1235	1.541	4.3226	4.0781
PF3D7_1467000.1	PF3D7_1467000.1;861	861	4.278	4.4289	3.8339	3.2795	3.6404	3.7549	4.9736	3.0858	0.696	4.634	4.2396	0	4.785	0.189	2.9279	4.9112	4.1683	3.7845	1.5059	3.6485	5.3445	3.8248	3.9165	3.8309	4.3334	4.1457	1.5211	2.5583	5.2479	4.645	3.8125	3.645	4.2373	2.8895	3.969	0	4.4738	4.2118	4.4269	3.9155	3.079	4.441	5.0755	4.4316	1.8992	2.7527	4.6141	4.5832	3.903	2.5484	3.3334	3.8934	2.9486	4.3038	5.3761	4.4263	4.1779	4.3147	5.0387	4.5981	4.811	4.4148	4.295	4.8043	4.634	5.0807	1.2987	4.6369	4.5148	3.4316	4.9537	4.7581	2.6848	4.5135	4.516	4.4607	4.9331	4.477	5.36	3.1177	4.7634	3.852	4.7829	3.9727
PF3D7_1467000.1	PF3D7_1467000.1;862	862	5.2491	4.8679	4.3909	3.2342	2.4463	4.4718	5.2521	3.5059	2.0072	4.8349	4.5686	3.3161	4.2296	2.2957	4.3023	4.3448	3.2765	2.9467	3.9991	4.3834	5.5981	3.0161	3.9298	4.327	4.6525	2.9616	4.1651	3.9269	4.7618	6.2861	3.1408	0	4.9284	4.3356	5.0152	3.4074	3.1408	4.1795	4.8615	4.2001	4.5091	4.8037	5.0717	4.6479	2.1243	3.6029	3.3547	4.0626	3.5898	1.9855	3.8135	4.5053	2.8972	4.6188	4.3255	3.5898	4.3241	5.1906	5.2188	4.0815	5.1497	4.0704	4.8074	4.488	3.126	5.0246	3.9846	4.8866	4.4175	2.9764	4.3234	4.3377	4.2832	5.3625	4.6707	4.4607	5.2411	5.1542	4.8151	4.7527	3.4476	3.7708	4.8243	5.0339
PF3D7_1467000.1	PF3D7_1467000.1;863	863	4.9791	5.4489	5.1177	4.4983	3.0738	1.7093	4.3951	3.3118	3.0892	4.7892	4.2211	3.1603	3.849	2	2.0461	5.1759	4.6775	1.281	5.2581	4.9453	5.6381	4.8782	3.1243	3.0824	5.5774	1.6415	3.0993	4.1835	4.7666	4.9079	4.6999	2.3618	3.2494	4.3096	4.3455	3.5484	3.9964	3.9495	3.4515	3.0339	5.2172	3.2095	4.1651	4.1202	4.2063	4.585	4.4653	4.9392	3.4356	2	4.3702	3.6554	3.1603	3.9279	3.9317	4.6882	3.3477	4.9991	4.7415	3.585	4.9528	3.9928	3.8094	3.9317	3.1027	5.7046	4.6719	4.8738	4.856	3.7708	3.6194	4.8268	2.319	4.6387	4.5577	3.9837	5.5466	4.8817	4.5747	4.9184	4.7766	1.251	4.366	3.9588
PF3D7_1467000.1	PF3D7_1467000.1;864	864	4.7876	4.2319	4.5484	4.1342	2.5607	3.9458	4.5868	1.9964	2.6017	3.9021	1.84	3.6041	3.6005	0.3103	4.7939	5.5942	4.5135	2.7549	1.7824	5.5179	3.4343	3.717	4.1755	3.7148	4.8738	1.3219	0	4.7714	4.5342	4.5204	4.3448	4.3764	3.189	4.839	4.4107	3.4449	4.6363	3.943	5.0426	2.6346	4.0652	3.2063	4.5521	4.749	3.3618	4.0575	4.0365	2.0909	2.3618	3.479	4.541	4.5741	3.4854	4.2118	4.0592	3.6288	4.6775	4.3985	5.0347	3.3923	4.3771	3.1489	3.5945	4.8948	4.4026	4.9505	4.7175	2.9598	3.9718	3.6311	4.4906	3.6508	3.7312	4.3505	2.9486	4.859	4.9741	4.8733	5.3957	5.0152	2.9709	3.121	4.8186	3.251
PF3D7_1467000.1	PF3D7_1467000.1;865	865	5.2028	5.1144	4.9472	4.8802	2	4.3916	5.0909	1.3896	2.3533	3.3491	3.0321	5.005	5.2028	1.2869	5.3111	5.7653	4.2434	2.854	3.1875	3.4919	4.193	3.5059	5.1268	4.4976	4.8354	4.1473	2.1827	4.5826	4.5447	5.3406	4.8743	1.6323	3.6229	4.8283	4.9359	2.9928	3.5323	4.0409	5.3473	2.5558	3.7236	3.926	4.5229	3.6311	3.7463	4.0652	3.1969	3.5558	2.7655	3.3854	4.2802	3.4046	3.696	3.6496	4.7581	3.7137	4.7361	5.7808	4.9146	4.477	5.4138	4.0321	2.7506	5.1073	3.9467	5.1683	3.9672	4.4673	5.1412	1.9069	2.85	4.6719	3.6404	3.7897	3.9791	6.3764	5.1039	3.9873	4.9074	2.9709	4.5273	3.2001	3.7104	4.673
PF3D7_1467000.1	PF3D7_1467000.1;866	866	5.3639	5.0613	5.2891	4.7876	3.6713	4.1152	4.7703	2.7312	2.6826	4.0514	4.3118	2.9355	1.257	2.4463	3.3992	4.9284	4.7247	2.272	4.4989	4.856	5.3201	3.2079	5.009	3.8237	4.3038	3.5886	3.0807	3.8846	4.2593	5.694	5.6129	3.0496	2.2141	4.5711	4.2653	1.5361	4.2296	3.4356	4.9754	3.846	3.4101	4.3757	4.7918	3.5046	3.7004	4.2079	3.3219	4.2102	3.6871	3.6792	4.6633	3.9964	3.079	3.9699	4.189	4.6223	3.756	4.009	5.5984	3.3604	5.0587	4.4243	4.2487	4.5273	3.8768	4.6605	3.7949	4.4033	4.9198	3.9336	1.5656	4.7296	1.852	3.8787	3.5472	5.9591	5.3009	4.5261	4.3248	2.0531	2.7719	2.7442	4.3434	2.7312
PF3D7_1467000.1	PF3D7_1467000.1;867	867	5.3882	4.5179	3.7214	5.3719	0.1506	4.3646	4.3618	3.0925	0	3.025	4.1194	3.2141	3.5497	0.3561	4.9425	5.1957	4.2001	3.2357	2.5084	2.7803	5.0734	2.2418	4.2623	4.6282	4.7814	3.1938	3.3882	4.2532	4.4343	5.1322	4.5729	2.5361	4.1779	4.4951	4.5601	1.275	3.8248	3.5286	4.6439	4.4074	4.3653	2.858	5.0206	3.8846	2.5898	4.2211	4.2196	4.8505	4.4101	3.079	4.9397	5.1102	3.0909	4.4679	3.1731	3.9616	4.0063	4.5279	5.0286	4.5311	3.9203	4.0197	1.7949	4.2854	3.5398	3.9317	4.2487	2.8237	4.4436	3.7677	2.6938	5.2961	4.4356	4.6352	3.5435	4.2479	4.9141	2.4854	4.7533	4.7115	4.2418	3.0426	3.9231	3.2972
PF3D7_1467000.1	PF3D7_1467000.1;868	868	5.0193	4.8268	3.306	4.9203	3.4276	4.3618	4.2645	3.4529	2.4141	3.497	4.857	0	4.4423	2.9523	5.1416	4.4931	4.2242	4.2172	3.9653	4.1268	4.7203	4.1659	4.2832	3.4182	4.2319	3.8186	2.5336	5.3448	4.5379	3.9736	4.854	3.2048	5.2032	4.6668	3.7344	5.3406	4.5904	5.1607	5.3736	3.4476	3.2839	3.2001	3.225	4.257	4.7148	3.5122	3.6508	4.6843	4.8684	2.101	3.511	4.3045	3.2001	4.0126	5.1181	3.5261	3.7527	4.4906	4.9649	4.189	3.6758	5.0299	4.6106	3.7687	4.1052	4.0188	4.8364	4.5379	5.1235	3.7803	4.0815	3.8709	2.6276	3.8934	4.5735	4.85	3.7719	2.266	4.9312	4.2994	3.1375	2.903	3.4195	2.7377
PF3D7_1467000.1	PF3D7_1467000.1;869	869	5.3089	4.8684	4.8718	4.2898	2.269	4.3052	4.765	3.1715	3.5814	4.516	1.111	4.3674	5.1379	0	4.106	4.5747	3.8227	3.9011	2.4621	4.4303	4.4356	4.238	3.1795	4.1457	4.26	3.8237	4.2403	4.841	4.5601	4.4983	4.7485	3.6276	5.1938	4.9453	4.6798	3.7431	4.0747	5.0896	4.3978	4.0409	3.3646	3.3262	4.2342	3.6871	1.7866	2.8298	3.5286	4.153	4.0557	4.6843	4.3547	5.5298	3.1538	4.3498	4.8605	5.1424	5.0819	4.6594	4.8058	3.7312	4.7996	4.5868	4.6317	4.3875	4.504	4.904	3.3001	2.6645	5.9212	4.2001	3.4893	3.9745	4.3716	4.5148	4.3248	4.842	4.2071	4.3604	5.1387	4.4141	3.0635	0.0286	3.3923	4.5558
PF3D7_1467000.1	PF3D7_1467000.1;870	870	5.2044	4.0286	4.7027	5.0976	2.7824	5.437	3.9514	0.926	3.5595	5.5494	2.8718	2.251	4.7756	2.797	5.3183	5.0518	5.0626	2.1763	3.7398	4.4336	5.667	4.4403	3.9364	4.2071	4.6165	2.5185	1.848	4.2869	2.6508	4.7949	3.9672	1.7225	5.1169	4.9279	4.7929	0.3674	4.0063	4.4005	4.6702	4.5286	5.0457	4.5527	3.4087	3.5273	4.2555	4.3205	4.0575	4.4423	4.9117	2.8339	5.1771	4.4899	3.5957	4.903	4.126	2.903	3.6927	5.9189	4.2928	4.1739	3.4449	4.6954	3.5898	4.7334	4.269	4.2906	4.5367	3.1506	4.8826	5.1835	3.6358	3.7268	4.1052	4.257	4.0609	4.6758	5.1297	4.6082	4.8006	3.9079	4.1449	2.4957	3.8826	4.6288
PF3D7_1467000.1	PF3D7_1467000.1;871	871	5.3423	5.2456	4.9699	4.4555	3.7602	4.4303	4.5135	4.4796	0	5.0112	3.8022	3.516	2.8032	1.903	3.7527	5.5367	4.5619	2.6485	3.4033	4.5595	4.5286	4.0993	4.1787	4.7458	4.5934	0	3.1538	4.5141	3.9561	4.5886	5.2059	4.4053	3.3363	4.2994	3.6792	2.7442	4.2149	4.0892	5.2532	2.3618	4.1739	3.3951	4.4989	4.1119	0.4114	4.1579	3.4383	2.0356	2.774	3.1489	3.0976	4.8181	2.6206	4.749	4.2165	3.5248	3.5583	4.4114	4.4269	4.5072	4.2227	3.5398	4.8001	3.4356	4.9551	4.0514	4.7071	4.1268	4.1985	3.797	2.2957	4.4148	3.5814	4.3519	2.7887	4.7761	4.62	4.6433	4.8278	3.3147	4.4751	2.6064	3.5336	4.3363
PF3D7_1467000.1	PF3D7_1467000.1;872	872	5.0479	5.0233	5.1635	4.4938	1.9891	3.3688	5.0387	3.7981	3.254	4.0391	3.6358	2.7137	3.8012	0	5.151	4.6921	5.0045	3.843	4.2965	4.3169	3.6311	3.0892	3.7181	4.7892	4.4777	3.8807	4.8963	4.4456	4.7908	4.3834	4.9453	2.433	4.2227	4.1603	5.0772	4.26	3.8689	4.7015	5.3056	3.9964	3.8115	4.0233	5.1355	3.1408	4.1851	3.2265	3.7126	4.2327	4.5261	3.591	5.2672	3.7592	4.2683	4.8958	4.6247	2.8298	3.9279	4.2055	5.2623	4.903	4.327	4.9727	4.0858	5.0369	4.3771	4.8943	3.9336	5.2307	4.7115	2.7887	3.8728	4.812	4.2787	5.2529	4.706	4.4828	7.0528	3.4209	4.7506	4.9255	5.0237	3.5385	4.9982	4.7703
PF3D7_1467000.1	PF3D7_1467000.1;873	873	4.9397	3.3743	5.0989	4.6218	3.3406	3.903	4.2479	3.903	1.8914	4.6502	5.1914	3.9616	4.5129	3.1635	4.6415	4.8017	4.121	4.2517	2.6576	3.3632	4.6064	4.557	4.7918	4.5807	4.2743	3.3632	3.9855	3.5198	4.9083	4.3978	4.3957	0	5.3632	4.4594	2.9837	2.7592	4.5729	4.2157	4.9231	4.7159	4.7639	4.2472	3.8248	4.5546	2.7677	2.3277	4.2102	4.8465	3.9937	6.2172	5.31	5.2411	2.1243	4.3298	4.3561	4.0099	4.1127	5.7385	5.044	5.3576	4.2024	2.4621	4.784	3.5348	4.7735	4.6241	3.1127	4.2765	4.7634	4.3618	2.9165	4.1755	3.6611	4.6415	4.4957	5	4.7344	4.251	5.3306	2.3978	2.7949	0.0144	4.6622	3.8826
PF3D7_1467000.1	PF3D7_1467000.1;874	874	5.2758	4.4764	3.8846	3.9203	1.7004	4.541	3.9203	2.856	1.6826	2.1243	3.9542	3.8166	4.5789	4.8545	3.5484	5.2728	5.5592	3.9919	3.225	4.5261	4.6456	3.9736	4.6182	4.5564	5.0103	3.862	0.9411	4.382	4.701	4.8777	5.5144	2.4983	2.0531	5.1791	4.2839	2.6485	4.0036	4.6467	5.2585	3.0925	3.3205	5.2055	5.0409	3.9754	3.5934	4.6082	4.4673	4.1546	3.6358	4.5466	5.1355	4.916	2.6462	4.7897	4.1906	3.853	4.2957	5.09	4.6479	4.9193	4.1018	3.5969	3.6679	4.1643	1.9449	4.3561	4.1218	4.1755	3.9764	4.0678	2.757	5.3194	4.7772	5.3621	5.2434	3.7613	4.585	4.696	5.4175	3.0018	3.8895	3.111	3.84	4.5922
PF3D7_1467000.1	PF3D7_1467000.1;875	875	5.969	3.546	5.3462	4.7544	1.9449	3.8135	4.926	3.839	4.4276	4.4026	4.5662	4.3038	3.9937	1.1506	3.6769	4.916	5.1763	2.8074	4.1953	4.7225	5.1969	3.6135	4.153	3.1177	5.7687	2.774	4.4101	4.1135	3.0268	2.2265	4.7159	0.6871	4.0409	4.073	4.1835	1.8718	2.4777	4.4189	4.6479	2.0772	0.9336	5.0609	4.1252	3.3533	3.1144	3.7004	2.9598	5.14	3.5607	3.3937	4.2055	3.9439	2.4222	5.0695	4.2994	3.7772	3.4931	5.2976	5.2411	3.2795	4.4963	3.848	3.6439	3	4.1457	4.8938	5.2001	4.2861	4.1906	4.4899	4.7592	4.6949	5.4568	3.6415	4.5613	5.2758	4.1914	5.0747	5.5469	3.1522	4.4509	2.7115	4.585	4.2876
PF3D7_1467000.1	PF3D7_1467000.1;876	876	4.8664	4.554	4.5404	3.9336	3.157	4.9625	3.5546	3.1144	1.4594	5.5732	2.6826	5.9528	3.6814	1.0215	4.8997	3.4983	4.9444	3.4725	5.4036	3.2735	5.0505	4.9322	4.7252	6.0828	4.765	4.2494	2.8237	4.5002	4.8904	4.1243	4.8089	0	4.9236	4.9155	3.6588	3.3771	3.7334	3.9364	4.903	3.5435	3.7115	2.6576	5.4433	3.5874	5.2284	4.6415	3.9736	4.8914	3.2913	4.5558	4.844	5.0206	1.8953	4.6582	2.9505	4.853	4.5945	4.7501	4.9001	3.9136	4.4731	5.3937	5.4676	3.5945	4.942	5.3284	3.1538	4.5723	4.6662	4.6582	4.9598	3.6415	5.4532	5.3331	5.0862	5.3169	4.3205	4.3639	4.4607	5.4446	4.7761	5.0475	4.9477	4.5619
PF3D7_1467000.1	PF3D7_1467000.1;877	877	5.1022	4.2839	4.488	4.8595	1.546	3.9533	4.5336	4.3491	0.6229	5.1779	2.5583	4.4841	3.7634	2.546	2.7071	4.204	5.1607	3.6668	5.1027	4.2824	4.1318	3.6508	4.8664	2.9449	4.8058	2.6871	1.3219	3.8934	4.7263	6.0088	5.1574	2.0179	2.3248	4.0548	4.1603	3.0426	4.0303	4.5416	5.1424	2.6392	2.7527	2.0391	3.847	3.6346	2.9837	2.433	2.856	4.4101	3.7323	3.5311	4.9986	3.8369	1.3103	3.257	3.859	3.9828	2.3391	7.8052	4.4594	3.9955	5.3399	3.7334	3.9184	3.846	3.5558	4.7845	3.8001	4.4718	4.5922	4.4925	3.7782	3.4476	7.6731	4.749	3.4263	4.0081	4.5509	4.5934	4.5084	4.4783	3.3334	2.2079	4.0045	3.9946
PF3D7_1467000.1	PF3D7_1467000.1;878	878	5.6276	3.3377	4.6616	4.3169	4.5398	3.8797	4.8714	4.5638	3.856	5.6622	2.9467	4.8017	5.1481	1.1635	3.7782	5.36	5.4433	2.7377	2.844	4.7517	4.4403	4.6622	4.8644	3.8953	5.0161	3.6848	2.7782	3.6299	3.6837	5.1695	5.3245	2.2048	4.6616	4.8605	3.5084	3.3785	4.9542	4.0188	5.0009	3.2357	3.0959	3.9607	5.4506	3.9383	3.9598	2.101	3.1094	2.2079	4.8851	3.1489	4.7214	4.4803	3.7613	3.9184	4.2623	3.9991	3.9098	4.61	5.554	4.4323	4.9621	5.0644	3.9059	3.7004	4.1424	4.2839	3.6982	4.757	3.3757	3.2219	4.9869	4.6893	3.6462	4.5361	4.5204	4.5552	3.9709	4.327	5.2028	4.4114	4.7268	2.4647	4.1546	3.101
PF3D7_1467000.1	PF3D7_1467000.1;879	879	6.4294	4.848	5.7339	5.223	3.4738	4.1546	5.5267	3.3349	2.5211	5.5345	4.9131	4.6005	4.135	4.9331	4.774	4.6427	5.6398	4.1795	4.4555	7.1425	6.1369	5.6346	5.7208	6.2106	5.4647	4.0179	4.8012	5.8562	4.8694	5.9777	6.5236	5.4584	5.8447	5.1871	5.3341	4.0072	4.4436	5.7043	5.9521	4.2234	5.4094	5.1106	4.9467	4.7645	5.4192	3.4423	4.6508	6.0845	4.8797	4.0993	5.6727	4.9045	5.714	4.9035	4.8329	5.6121	3.9579	5.0112	5.6982	4.4162	5.5607	4.9088	5.2284	3.6826	5.3501	5.0144	4.6736	5.5392	5.2304	5.2743	4.8914	5.8462	5.632	5.044	4.7866	5.4236	5.9343	5.3771	5.9857	5.5577	5.3561	3.4803	5.4087	5.3334
PF3D7_1467000.1	PF3D7_1467000.1;880	880	6.4557	5.7477	4.0259	5.5392	2.926	3.1859	3.9146	3.848	3.373	7.1809	5.3611	4.4653	4.7377	1.1309	3.5248	5.4043	4.1985	3.8001	5.195	2.9782	4.9805	4.9873	5.4812	4.4548	4.3583	4.157	1.3161	4.9411	5.9013	6.1512	5.5708	3.7655	4.7415	3.7803	5.3089	3.263	4.0832	5.8647	4.9059	3.254	2.9598	4.4476	3.706	4.464	5.3892	3.025	4.1771	5.1387	2.9467	5.6453	4.3519	4.7301	3.7236	5.0501	4.5484	4.6599	3.9126	4.645	4.7751	4.8977	5.3649	5.2824	4.7527	4.9011	4.5999	5.5314	4.5625	5.7787	5.517	5.0592	1.6826	5.1309	4.8475	3.6206	5.1276	4.9069	6.2617	4.2188	5.3709	4.5021	5.5084	4.1185	6.8824	5.373
PF3D7_1467000.1	PF3D7_1467000.1;881	881	5.2832	4.7845	4.9787	4.9179	3.3291	5.5301	4.9676	4.2817	3.0339	5.4469	3.706	4.2357	4.4496	2.84	2.9946	4.5916	4.6135	1.3045	4.0993	4.0695	5.3248	5.1185	4.84	4.3462	4.7876	3.3519	4.6094	4.1699	4.7824	5.7325	5.155	2.2449	4.1803	4.6837	3.9955	4.263	4.0126	4.2615	4.7098	2.7442	3.5423	4.7436	4.3667	4.5429	4.3096	4.3009	3.4738	4.3413	6.86	3.6088	4.9444	4.8022	4.2296	4.7181	3.251	4.2965	3.846	5.1703	5.4774	5.238	5.2698	5.4175	4.2957	4.3147	4.1001	4.6571	4.942	4.2683	4.1069	4.8053	3.4168	4.1747	4.0781	4.9064	4.7323	4.5916	6.5836	3.6702	5.3494	4.6317	4.4087	3.9773	4.9869	5.2449
PF3D7_1467000.1	PF3D7_1467000.1;882	882	5.4754	4.5129	4.0241	3.6241	2.516	5.1027	5.0117	4.4033	2.9891	4.2608	2.7485	3.7004	4.9255	2.3016	4.4809	4.6769	4.9079	3.8288	4.2861	6.4092	4.0152	3.7344	5.8014	3.5814	4.8953	2.6462	4.742	4.4548	4.7554	5.6138	5.4774	5.0845	4.6565	4.6398	4.4906	3.5472	4.9198	3.6554	4.7344	4.3771	4.1906	4.641	5.2898	1.6276	1.7225	3.8104	3.319	4.1771	4.354	5.0036	4.4751	4.6519	4.1432	4.6792	4.5981	3.3519	3.3001	6.4079	5.318	5.0531	4.8958	5.0811	3.5521	4.6865	4.7824	5.62	2.8797	3.5765	4.4229	4.4202	2.7115	4.3491	5.9091	4.0858	4.3023	6.4293	5.8711	4.479	5.5188	4.0815	4.2024	3.7377	4.7975	4.5765
PF3D7_1467000.1	PF3D7_1467000.1;883	883	6.5875	4.8982	4.6565	4.9312	2.8379	5.632	5.4935	4.4256	2.269	6.2259	2.6206	3.7004	5.281	3.2824	5.5625	4.6656	5.4819	3.5777	3.3205	6.2034	5.4496	4.2441	5.6079	4.6147	3.8943	4.306	5.2407	4.8283	5.0435	4.3743	5.647	3.106	4.9458	5.2739	4.5613	3.3868	2.7093	4.9941	5.2479	4.4135	5.1424	4.8958	5.4679	4.5644	4.8846	5.4598	3.4751	5.1973	3.3016	5.4976	5.3399	5.671	4.4809	4.0426	5.3695	5.0081	4.0687	6.0233	4.9402	4.742	5.1946	5.8457	6.3379	4.7613	5.2884	6.6682	4.1043	5.1542	4.7887	4.8027	4.5826	4.6076	5.8457	5.3903	9.1435	5.0045	5.8883	5.9977	5.9028	3.8924	4.153	4.5122	5.0652	5.195
PF3D7_1467000.1	PF3D7_1467000.1;884	884	6.2284	6.0725	5.1871	5.5922	3.4195	3.9791	5.7661	4.4848	4.9088	4.3903	4.8615	4.6264	3.7527	0	4.135	4.3052	4.9322	4.847	4.812	4.9112	5.714	5.1164	4.627	5.3954	5.0626	4.8094	5.2024	5.7153	5.1663	5.4189	5.1206	5.0682	3.6218	5.1623	4.1194	4.2456	4.1993	5.1473	4.6358	1.6088	4.7126	3.7623	4.0197	4.477	4.7745	3.8669	4.7312	4.7682	3.6519	4.6456	5.4091	5.2036	4.9959	5.4009	4.4243	4.6605	5.407	5.0639	4.9579	3.7908	5.1177	4.8319	5.8834	5.3255	5.3027	5.5699	4.8997	5.7939	5.2506	6.0883	2.4114	5.5494	5.7409	5.1679	5.4812	5.5735	6.5514	5.2196	5.8107	4.511	4.5892	3.5286	6.3572	5.0976
PF3D7_1467000.1	PF3D7_1467000.1;885	885	5.6294	4.8777	4.0959	5.0117	3.4046	3.1827	4.5723	4.7186	4.7544	4.862	4.8243	5.6488	5.0228	4.2388	4.5298	6.1857	5.4607	4.3999	4.06	4.3031	4.7027	3.8846	4.6346	5.2813	5.0866	3.591	3.8176	4.4568	5.246	6.419	6.042	4.0866	5.5286	5.2176	4.3363	5.0501	4.9533	4.5583	5.2649	3.842	3.4289	5.1603	3.8797	4.9198	4.2547	4.6194	5.4376	4.6949	1.9222	3.5644	4.8099	5.4809	3.5173	5.9848	3.943	4.8237	4.5613	6.0361	5.554	4.7371	5.1611	5.5014	4.8227	3.9819	4.588	5.1526	4.2884	4.6999	5.3266	4.6702	2.9411	5.8316	4.2994	5.3056	4.3681	5.373	5.5595	5.3455	5.8654	5.5883	4.2645	3.1953	5.4121	5.0925
PF3D7_1467000.1	PF3D7_1467000.1;886	886	5.8384	5.0845	5.1445	5.1691	4.0152	4.1993	5.856	4.2884	3.7049	4.6194	5.2091	4.7317	5.5583	1.696	4.2434	4.3212	5.487	4.5267	3.7495	3.1843	5.4912	5.0067	5.2223	5.3266	4.4376	3.4854	3.0356	4.5065	3.8268	5.5068	4.723	3.957	4.5735	3.0036	4.6814	4.7803	4.067	4.6519	4.6076	4.8694	4.1375	4.4162	5.2581	4.8253	4.3992000000000004	4.6696	4.2411	5.0794	4.6182	4.3334	4.6358	4.6651	4.8415	5.1256	5.0067	4.359	4.3653	5.4519	5.7647	5.0027	3.6462	5.85	4.8997	5.3107	3.228	4.5928	5.0241	4.9303	4.4944	5.0794	4.6988	5.128	5.8076	5.076	5.7423	5.1619	4.756	5.1022	5.8156	5.4986	2.6736	2.7181	4.314	5.4333
PF3D7_1467000.1	PF3D7_1467000.1;887	887	5.6144	5.3561	4.3618	4.2698	2.9928	4.9326	5.6488	3.7698	4.1027	4.4828	4.3964	4.2456	4.6605	1.8914	4.9676	4.9174	5.4845	3.7181	3.7613	5.0544	5.4832	4.1285	5.4611	3.7687	5.4172	3.7236	4.319	4.4522	5.3291	5.7471	5.4036	2.4931	3.266	5.3999	4.2388	3.4944	3.1953	4.1946	4.6421	2.8718	4.3219	4.3462	5.0972	5.1081	5.2254	3.852	5.1461	4.7065	4.5053	2.0215	5.1667	4.9709	2.9819	4.9265	4.4867	2.0215	4.3785	5.0152	5.647	4.5613	5.4279	4.6696	3.6758	4.3118	4.1922	4.7586	5.2724	3.903	4.4692	3.3176	4.839	5.1659	4.7027	5.61	4.9964	5.6611	6.1514	5.9298	5.9373	6.3252	4.0959	3.7581	4.8585	3.8104
PF3D7_1467000.1	PF3D7_1467000.1;888	888	6.6391	5.4819	5.1675	4.5404	3.5323	4.1914	4.9584	4.1432	2.8319	4.9837	4.4692	3.9991	4.2365	1.0909	4.8605	5.3034	4.6792	4.2403	4.5254	4.5583	5.3677	4.1562	5.1123	5.6554	4.4107	3.1227	5.1847	4.0391	5.1064	5.4715	5.3194	5.1851	5.1803	5.1164	5.5804	4.3009	4.5607	4.9523	5.0321	4.1803	5.0768	4.2854	5.2273	5.2869	5.4676	4.9495	5.2044	4.511	4.95	4.218	5.5835	5.0768	4.2418	5.3452	5.667	4.4899	5.2479	5.4935	5.14	5.5286	4.5122	6.029	4.717	5.0126	5.6067	5.2544	4.7703	5.3406	4.8846	4.6082	4.1043	4.8714	4.7197	4.9986	5.9759	5.1926	6.3512	5.1863	6.3194	4.9165	5.6848	4.7761	4.6753	4.4886
PF3D7_1467000.1	PF3D7_1467000.1;889	889	5.9814	5.0201	4.4712	4.5097	3.9955	4.7431	5.0794	3.6241	3.1651	4.3334	4.0858	4.8575	5.3143	2.5484	4.0609	4.8743	5.1371	3.6159	4.0356	6.3961	5.1355	4.0295	4.2126	4.017	5.3813	2.2388	4.6893	4.7949	4.8861	5.7544	5.7978	3.366	4.1522	5.257	4.7939	3.7677	4.3484	4.6456	5.0921	4.354	4.6094	3.8639	5.4101	4.7803	4.9425	3.9782	4.857	5.0347	4.5046	5.0841	4.4601	4.7197	3.4303	5.9122	4.8485	3.3799	4.7655	5.2024	5.9112	5.6212	4.5021	4.9759	4.2593	4.8718	4.3477	4.3771	4.6831	4.6871	5.1823	4.6194	3.669	5.5242000000000004	5.0993	4.845	5.3579	5.4087	5.805	5.2407	5.5555	4.9472	4.5674	4.0488	4.5717	4.9937
PF3D7_1467000.1	PF3D7_1467000.1;890	890	5.2739	4.1787	4.7148	5.2702	3.0374	4.594	5.7882	3.8278	2.9505	4.4899	4.5292	4.5198	5.292	2.846	2.433	4.7339	5.5122	4.1391	3.6496	3.1326	3.797	4.0206	5.5598	4.0488	5.7181	4.6218	5.2373	5.0909	4.4957	5.5487	5.3466	3.9782	4.706	5.726	4.0188	3.7719	3.8924	4.8802	4.5497	2.8379	5.0959	4.6927	5.2219	2.6253	2.9819	3.5558	4.6153	5.8612	4.6531	4.6513	3.855	5.0072	3.116	5.3927	5.3273	4.1651	4.6803	4.9146	5.4216	4.9126	4.8674	4.9777	4.8455	5.009	3.1843	5.0347	3.3716	4.3653	4.7247	5.4429	3.1342	4.7655	5.5653	5.323	5.0014	6.2795	5.673	4.1819	5.7131	5.7027	4.8977	4.8758	5.9777	4.6865
PF3D7_1467200.mrna1_1	PF3D7_1467200.mrna1_1;94	94	7.7353	7.0832	4.4515	6.1396	4.9959	6.434	5.0179	5.4012	6.1258	7.6596	5.5195	5.1243	5.86	6.4335	6.4593	5.7682	5.8181	5.8977	6.321	6.4371	7.084	7.3561	6.3679	5.7304	4.435	4.8435	4.917	3.6971	6.6908	7.0053	7.945	5.7407	6.2726	5.5537	5.8286	3.9982	8.2553	5.497	5.1272	6.4603	6.5945	5.8099	5.7708	5.1595	6.9356	5.0135	5.1375	4.9662	3.5741	6.2067	6.2574	5.8644	6.3956	6.8271	6.6588	4.9639	5.599	6.3226	6.132	4.6645	5.3597	5.9177	7.6155	6.3032	6.6174	6.5452	5.9074	6.2075	5.1461	6.243	6.2052	5.8851	8.084	6.079	6.5534	5.6882	7.4483	6.4026	7.2946	7.5541	5.8352	5.5364	6.5387	6.5801
PF3D7_1467200.mrna1_1	PF3D7_1467200.mrna1_1;95	95	7.9193	7.4683	6.4591	5.8797	5.774	8.4691	4.464	3.8094	6.5089	7.9237	6.042	6.464	5.2987	7.1171	8.675	6.0085	6.1839	4.393	5.7101	6.0466	7.5192	6.1029	6.5564	6.7237	7.0045	6.5609	5.545	5.1739	7.186	7.3452	9.4934	6.3749	6.7486	7.8857	6.6375	5.5033	8.1851	6.6993	6.0894	6.4522	7.6246	6.8639	5.3716	5.1102	7.8321	5.6218	5.4016	5.2024	6.1245	6.3827	5.8622	4.917	5.4728	5.859	7.1279	5.8552	5.257	7.6259	6.7369	6.7098	6.3646	7.8833	6.6906	6.0103	5.8765	5.2961	5.2906	6.2298	4.7203	5.991	5.4138	5.3136	8.6447	5.2946	6.6194	6.4313	8.4964	5.5323	8.6117	7.0329	4.9787	4.1276	6.4165	5.189
PF3D7_1467200.mrna1_1	PF3D7_1467200.mrna1_1;96	96	6.999	8.7153	6.047	6.7247	4.7766	6.0811	6.5642	5.4446	4.8817	8.4957	4.5392	6.1179	6.2261	6.4033	6.7704	6.3307	5.7145	4.849	4.888	5.3223	7.4072	6.5541	5.7458	5.5367	6.7482	6.9965	5.4205	4.3653	5.6285	6.9712	8.5803	5.5311	5.8914	7.5175	6.4092	6.1562	9.5699	6.3509	7.3489	7.8066	10.0655	8.3531	4.2087	5.1089	7.7708	4.7065	5.4832	5.7068	4.4542	5.4744	5.7955	5.6893	4.4343	6.0164	7.8734	5.0148	5.7076	6.999	6.0224	6.3374	7.2618	10.4868	7.1027	5.9561	4.6479	6.434	5.4502	6.3388	4.6444	7.0063	5.1502	5.4761	7.0032	5.2705	6.7039	7.8343	10.4654	6.5426	6.3897	7.982	6.1052	4.9222	7.1257	5.0352
PF3D7_1467200.mrna1_1	PF3D7_1467200.mrna1_1;97	97	8.231	7.6814	5.3187	6.5625	5.7687	6.532	4.6685	4.1001	5.7519	7.9785	6.0175	8.1117	6.5276	7.8556	7.1574	6.0646	4.8723	6.7829	4.2563	5.4033	7.727	7.5087	6.2811	6.1991	7.4223	6.7962	5.434	4.6387	6.3598	7.2846	8.946	5.8532	5.712	8.1083	6.9908	3.6679	8.8591	5.5311	6.9094	8.3106	6.1873	4.2765	4.7247	5.4189	8.3888	6.3208	3.6531	5.6528	4.969	5.4236	5.5049	4.2943	4.5928	6.7517	7.7147	5.0426	4.957	6.5432	5.1566	6.3434	7.3653	9.086	5.6197	5.6913	4.8455	5.1663	5.1489	5.5182	4.6582	7.7829	5.9558	5.2141	7.6192	5.6854	6.301	7.3673	9.5694	5.9547	7.8914	7.5794	5.3875	3.6702	5.4472	5.7255
PF3D7_1467200.mrna1_1	PF3D7_1467200.mrna1_1;98	98	9.5139	6.417	6.4584	7.0768	7.0599	6.9545	4.9968	5.5254	7.7002	9.2661	7.3017	6.8657	7.4304	9.1902	7.8578	5.2277	5.852	4.8515	5.0819	6.9842	9.9999	8.7265	6.1428	6.3736	8.006	7.1574	6.2307	5.7905	7.3662	9.5897	10.0778	5.477	5.8892	8.3756	6.5908	7.7584	10.1184	6.065	6.3023	5.9507	7.1583	6.3427	6.7063	8.7114	9.2692	6.2555	6.2008	6.6646	5.4195	6.1146	6.691	6.0753	5.5692	6.3971	8.0465	5.7913	7.8238	6.2645	6.9403	7.9702	7.9911	11.2644	8.4196	6.5941	6.6636	8.2563	5.6559	7.4975	6.2288	8.247	5.7552	8.3013	7.9068	6.8143	8.0533	7.6702	11.0157	6.415	7.2975	8.073	8.5436	6.9272	7.4363	6.359
PF3D7_1467200.mrna1_1	PF3D7_1467200.mrna1_1;99	99	9.8424	6.6873	6.1077	6.4187	8.5713	7.5091	5.2369	4.393	7.7856	9.4613	5.8395	4.1069	5.1473	9.8577	7.9923	6.1865	4.9467	5.6485	5.6806	6.6956	7.9507	8.5076	5.0695	5.8582	5.8607	7.6596	5.2884	4.4976	6.453	7.5606	10.1208	3.8718	5.9322	7.9791	6.97	6.8028	9.914	6.4919	6.2428	6.3896	8.4437	3.5008	4.067	5.7923	9.6862	5.6005	5.9771	4.7263	4.9896	6.025	5.757	4.8851	4.2517	6.4627	7.2499	5.463	8.4145	5.8012	5.3892	4.9016	7.6977	9.6907	8.7213	7.1785	5.9605	5.7493	4.4202	5.9793	5.4423	7.5609	5.9937	8.1602	7.7355	5.3448	5.878	7.4473	10.0128	5.696	7.5796	7.536	5.6516	5.2296	6.504	6.5529
PF3D7_1467200.mrna1_1	PF3D7_1467200.mrna1_1;100	100	10.2091	6.193	5.5323	6.8595	7.8263	6.7212	5.3985	3.4449	7.8564	10.2145	5.151	6.7407	5.9312	9.7969	8.9697	5.61	5.5333	6.295	4.4323	7.5064	9.1452	9.1437	6.4986	7.2536	6.594	7.3557	4.8545	4.5286	7.508	9.3906	10.7463	6.2544	6.6084	8.5426	6.826	7.0681	10.6883	6.3654	6.9364	5.5644	8.684	4.281	5.5087	5.7522	10.0193	6.6017	5.0352	4.6628	5.9265	6.5829	7.0959	5.7101	5.2483	6.6047	7.7914	5.4266	8.6779	7.6965	5.8787	5.7134	7.9491	9.6017	9.8265	8.939	5.6226	5.5527	5.285	6.3271	6.2102	8.3851	6.1125	8.3067	8.5557	5.7605	5.8878	7.8626	9.7432	6.0892	9.0382	7.6278	4.8354	6.1256	7.1999	6.7133
PF3D7_1467200.mrna1_1	PF3D7_1467200.mrna1_1;101	101	10.3438	7.4874	6.2813	7.2694	7.8926	8.5825	6.0568	6.1287	7.6854	10.5805	7.3499	6.5339	7.5129	9.0372	8.9351	7.4429	5.9119	7.6315	5.8457	7.6771	10.02	9.5907	8.3129	8.6244	7.1901	8.163	8.2958	5.6476	8.1975	9.4533	10.6742	7.2883	8.4692	8.185	6.6562	8.6511	11.9337	7.4552	8.2215	7.608	10.4954	6.1807	6.204	7.2247	9.9569	7.8803	6.8293	8.2402	6.7359	7.7505	7.4548	6.0781	6.4145	7.4695	9.1718	5.8115	9.8419	7.8712	7.1951	7.3593	8.4668	11.1113	10.5861	8.0738	6.5685	6.8447	7.6367	8.3276	7.6636	8.8961	6.3347	9.5599	9.3283	7.3109	7.5078	8.0685	10.9697	8.6247	8.6847	8.0393	6.6276	8.4328	8.6654	7.7758
PF3D7_1467200.mrna1_1	PF3D7_1467200.mrna1_1;102	102	10.0028	6.0277	5.366	5.8902	8.4985	7.3153	5.988	2.9964	8.4127	10.4244	5.5595	5.8728	5.7093	9.3743	8.1761	5.8946	5.5435	6.0288	5.7098	6.7163	7.7083	8.8432	4.8089	5.6384	7.4203	6.8437	5.7743	4.594	7.1565	7.0819	10.5359	3.0909	5.2906	7.9866	6.5168	6.4323	11.9343	5.1379	5.6999	5.8912	8.5588	5.0409	5.4699	5.314	9.5277	6.6522	5.2323	5.6719	4.5699	4.9467	7.9009	6.1291	5.9437	7.3216	7.1336	5.7511	8.973	6.0787	5.5441	5.478	7.6689	7.3077	9.8994	8.4138	5.6462	6.1528	5.5567	5.4366	6.8562	7.4683	5.5922	7.5583	7.4496	5.8447	6.1123	7.1765	7.6048	6.6245	8.0551	7.8949	6.3429	5.4976	5.8785	6.2194
PF3D7_1467200.mrna1_1	PF3D7_1467200.mrna1_1;103	103	10.3639	6.7554	5.0934	6.1223	9.2675	6.9198	5.55	6.0862	9.2074	10.4609	5.7222	6.1739	6.3176	10.66	7.5881	5.9537	5.9162	4.1811	5.7983	6.7493	6.0152	9.7514	6.4785	7.2787	6.1983	7.2269	6.3593	5.6106	7.0702	6.3205	11.3216	6.1497	6.9495	7.1603	7.1047	7.1564	5.2772	5.8425	6.0923	6.1187	8.2167	4.8349	5.0764	5.3916	10.0212	6.9085	5.2668	4.9444	5.3001	6.8859	6.1841	4.3896	5.2036	6.2943	8.3594	5.0426	8.9298	6.3614	6.0712	5.8946	7.9592	7.5731	9.7743	8.893	6.9274	5.7409	5.588	5.0347	6.2798	8.3603	5.1615	8.6161	8.7229	3.84	6.4955	7.6221	7.982	6.126	8.9456	7.9418	5.8858	6.0947	5.0339	6.934
PF3D7_1467200.mrna1_1	PF3D7_1467200.mrna1_1;104	104	10.2928	6.7518	5.7719	6.2657	8.9176	6.9549	5.5217	6.2439	8.3751	10.6875	6.225	4.627	5.9891	10.0308	7.4395	7.3143	6.5179	4.8161	5.3237	7.1418	7.4879	9.9563	6.595	7.758	7.7694	6.6469	7.3327	4.7527	7.7511	7.2003	11.4222	5.0321	6.8339	7.9764	7.4062	9.4627	6.3452	5.6053	6.1965	6.6254	8.5263	4.7159	6.9325	5.7557	9.7625	5.7396	6.4545	5.647	5.904	6.5306	6.1659	5.8853	5.5027	7.4186	8.8825	5.1961	7.422	6.9801	6.5212	9.7576	7.8069	7.3647	9.4261	9.0313	6.7857	5.9141	5.9584	5.2238	6.6716	7.7924	5.0657	8.0987	8.1225	5.9284	8.4339	7.6522	7.8115	5.8694	9.585	8.2659	5.254	5.8286	6.2455	7.2058
PF3D7_1467200.mrna1_1	PF3D7_1467200.mrna1_1;105	105	8.912	7.7477	8.3058	6.359	7.6889	8.1754	5.6795	6.2491	8.1842	8.7785	7.3127	6.5741	5.8298	8.8739	8.1731	6.965	6.0244	6.3054	6.8325	7.2017	13.1016	8.7792	6.9679	7.8705	5.8197	8.5287	7.1772	5.3551	6.6137	12.879	10.3162	6.6147	7.8138	7.6595	7.4971	7.217	7.1242	8.8826	7.3082	7.8643	8.244	6.1853	6.97	8.498	9.0579	7.1556	8.6549	6.8879	7.2248	6.7556	6.9797	6.8335	5.5699	7.4193	8.0288	5.6702	6.9156	7.2639	7.4263	6.9057	8.4942	8.2997	12.1314	5.9812	7.3133	7.2019	8.635	5.6418	8.9204	8.8111	6.6535	6.3535	8.144	8.2006	6.7443	8.6119	8.6749	9.9615	7.0353	8.1961	7.0412	9.0638	6.7691	8.5462
PF3D7_1467200.mrna1_1	PF3D7_1467200.mrna1_1;118	118	8.8624	8.1827	5.0609	4.9616	9.0539	6.8237	6.3334	4.1691	8.8367	9.0631	5.7853	6.3457	5.2765	9.9273	6.7846	8.5537	5.7918	4.0687	5.4548	6.3825	6.0286	9.194	5.7503	7.2675	5.8455	7.2494	5.5304	5.2761	6.5269	6.0418	10.8154	4.3477	7.4784	5.6135	7.5223	5.6921	6.07	4.9579	6.8163	8.316	6.7984	5.3792	5.3618	6.2698	9.1197	5.5601	6.2587	5.0772	5.636	6.4645	4.9505	6.1471	5.9628	7.7541	8.7934	5.7719	5.1767	6.5596	5.8863	5.4273	7.8268	7.372	6.2705	6.083	7.1547	6.2707	4.7153	6.2544	6.4481	8.113	5.3352	5.5097	7.6788	5.4091	6.4848	7.5705	8.1624	6.0959	7.2243	8.2349	6.2165	5.9612	6.923	5.3656
PF3D7_1467200.mrna1_1	PF3D7_1467200.mrna1_1;119	119	10.516	6.0201	4.04	5.3427	9.0611	6.682	4.3743	6.3568	9.023	10.5773	5.3448	5.7897	6.1262	10.6383	6.5683	5.9177	6.4356	5.7803	5.4957	5.9905	6.3374	9.5153	5.77	7.2869	5.3129	6.7405	7.0444	4.9718	5.7568	6.0261	11.1674	5.8917	7.6678	6.2174	6.9896	6.8874	5.684	5.1001	6.2743	6.1867	8.7762	4.8319	4.6305	4.943	10.1548	5.9208	7.6631	4.8943	5.2273	5.6103	5.6366	5.3653	6.0002	5.926	5.7336	4.5014	5.5527	7.4696	6.3142	5.3579	8.0645	6.7223	7.3098	5.8125	6.615	5.251	5.5373	5.5163	7.6065	7.727	4.2653	5.3118	8.5731	5.3771	5.8117	7.6475	8.4904	5.8304	7.2454	7.4578	5.7247	6.2996	6.5387	6.8802
PF3D7_1467200.mrna1_1	PF3D7_1467200.mrna1_1;120	120	10.2033	5.6982	5.2627	5.2746	8.774	6.4388	5.9331	5.6619	8.4418	10.4027	7.5025	5.2954	4.5747	10.2583	6.9064	7.0991	6.7401	2.4087	4.9658	5.6721	6.7739	10.2438	5.342	5.7999	5.9966	7.3274	9.8262	4.3554	5.6223	7.7429	11.7625	4.8319	5.1615	7.1237	7.4485	10.0532	6.2359	5.8161	6.4683	5.0461	8.5935	4.2698	4.6736	5.2005	10.2647	5.4118	6.3082	5.4735	6.626	5.9679	5.6493	5.3045	3.9241	6.1823	5.0811	6.0007	4.9565	6.3223	6.433	8.7146	7.8699	7.5012	8.0988	5.3705	6.0858	5.8017	4.6387	4.5638	7.091	6.3981	3.729	5.0237	6.64	6.1579	8.2915	7.8606	7.849	6.2574	6.5105	7.5456	4.8058	5.3639	5.6126	7.047
PF3D7_1467200.mrna1_1	PF3D7_1467200.mrna1_1;121	121	8.4022	7.3254	8.2557	6.7718	6.6536	8.3147	6.4448	6.8175	6.3761	8.6387	6.9443	7.2468	5.7463	6.9413	7.7464	7.489	5.5771	6.0785	6.3178	6.6675	12.6662	7.9824	6.4358	7.872	5.7241	8.5479	7.0606	5.5662	6.6509	12.7927	9.3831	5.4509	7.9536	6.8828	7.8767	7.356	7.4271	8.742	7.3546	7.4098	8.6663	5.6129	7.203	8.5201	8.6631	7.1107	9.0464	6.8286	7.0257	7.2564	5.8487	6.4524	6.3323	7.1779	7.2679	6.2083	7.0424	6.6831	7.16	5.6147	8.3601	7.9015	12.1921	5.5583	7.1798	7.0262	9.0151	5.6467	8.2773	8.696	6.1158	7.6692	8.2415	7.7667	7.744	8.6498	8.9097	11.1401	7.4435	7.8563	7.3976	9.4833	6.8377	8.779
PF3D7_1467200.mrna1_1	PF3D7_1467200.mrna1_1;122	122	8.3787	6.2327	5.3216	5.9196	4.8258	6.7942	5.1493	4.8283	2.4383	8.1154	5.5005	6.6761	4.5497	4.0383	7.3347	5.8941	5.4575	4.9274	5.2506	6.5102	6.4385	9.5482	5.4992	5.2464	5.4316	7.2771	6.0641	3.8659	5.9509	5.1946	10.5123	2.1473	5.7814	6.0596	7.368	5.2001	6.1779	5.4145	5.5515	5.5273	6.9771	4.406	6.0913	5.9465	7.564	4.8374	5.2604	4.2319	4.1342	5.2585	4.5211	5.2426	4.7581	6.1673	4.6041	5.6291	5.8802	6.5339	6.7275	5.6786	7.59	7.388	5.3374	3.5981	5.272	8.7318	5.1481	4.9964	5.0081	7.0024	5.2806	4.2928	7.9999	5.9267	6.0637	6.918	7.8798	4.4074	6.0014	6.7772	9.6927	5.1651	6.9651	5.903
PF3D7_1467200.mrna1_1	PF3D7_1467200.mrna1_1;123	123	10.7262	5.5598	6.5845	5.7142	7.8013	6.527	5.5564	6.0764	7.7257	10.9107	5.4229	5.3009	5.7216	9.3357	6.9297	5.8953	6.21	4.8861	4.9369	6.1493	5.3674	10.1061	6.6193	6.55	5.1006	8.012	4.6352	4.3674	6.3445	5.4689	12.3875	5.0968	7.6938	5.8777	6.9548	6.6106	5.9572	5.4803	6.2014	6.0002	8.2019	4.3067	5.915	5.4423	10.2888	6.3637	5.9887	3.856	4.6467	5.4941	5.3961	4.6588	5.2596	4.9026	6.1876	5.3176	4.6999	6.1871	7.1867	4.9074	7.4666	7.573	7.0889	5.6441	6.2534	5.6927	5.7546	5.8427	6.7518	5.7074	5.0993	5.6778	6.997	5.14	5.2016	7.4005	8.0203	5.1202	6.1318	7.0802	5.4396	6.045	5.9453	7.9056
PF3D7_1467200.mrna1_1	PF3D7_1467200.mrna1_1;124	124	10.4583	6.2491	6.3894	7.8962	6.9684	6.57	5.6968	5.8432	6.3992000000000004	10.3418	6.0016	6.7466	7.7304	7.4879	6.763	7.4961	7.026	5.9551	3.6135	5.5937	6.557	10.7849	7.5715	6.6651	5.1214	7.4991	7.6112	3.0892	5.6736	6.2163	12.5803	5.5361	8.1672	5.5632	6.7975	7.596	5.2847	5.3031	5.9565	6.2234	8.191	5.6079	4.2705	3.7137	9.9176	5.0925	6.074	5.5119	6.1825	7.0491	5.814	6.1144	4.7929	5.6177	6.8104	2.9561	5.8977	6.4959	6.2525	5.7038	7.572	7.9258	8.576	5.8009	7.0992	6.3875	5.2353	6.1695	7.2619	7.0976	3.5286	5.4864	8.3001	6.6131	5.804	7.0712	7.6796	6.2715	8.2854	8.3849	6.6714	5.7247	7.1566	7.3379
PF3D7_1467200.mrna1_1	PF3D7_1467200.mrna1_1;125	125	7.8088	7.3811	12.5837	6.7144	6.7939	8.3975	5.9998	6.5723	7.3062	8.2172	7.6286	7.5452	7.3694	6.4757	7.1431	7.1473	6.4515	6.1346	5.7355	6.334	13.0733	7.9332	6.7282	8.5585	6.8679	8.4265	9.2185	5.8143	6.4321	12.827	8.4022	5.8919	9.6597	7.0433	7.6551	8.934	6.6418	8.8493	7.8876	7.7321	7.269	5.5447	7.3626	7.7101	7.392	6.7262	8.4686	6.7807	6.5972	7.0055	9.7065	6.4145	6.2244	6.7568	7.5569	6.0268	7.7733	7.9258	6.4172	8.3605	7.9929	7.6665	12.2421	6.0475	8.3684	8.2762	8.4271	6.0132	8.8196	8.4467	6.4825	7.7198	8.9043	7.499	9.1317	8.6479	8.6515	9.6865	8.3732	9.2523	8.8518	9.2731	6.2525	9.6476
PF3D7_1467200.mrna1_1	PF3D7_1467200.mrna1_1;126	126	7.9343	8.6322	12.8103	11.4959	4.5367	5.7903	6.6119	7.8356	5.1235	8.1059	6.0152	10.903	11.2163	6.1611	5.9718	7.4124	7.5976	5.7869	4.6005	5.8532	6.6675	7.4715	6.2869	8.8376	6.8271	7.6351	8.3718	5.5011	6.8995	6.8402	8.0546	5.3161	10.3801	7.0495	7.452	8.6278	5.3851	6.2815	5.6991	8.8776	8.3421	5.1619	7.6859	6.3964	8.2349	7.5922	7.1883	4.6029	4.3298	6.0317	9.3921	7.6182	5.1946	8.6467	6.8509	7.6345	10.7872	7.1342	5.3187	9.9037	4.9016	7.3787	7.5326	5.1412	9.6515	10.8755	8.0134	7.1572	5.7181	7.3199	7.6829	10.9171	8.6246	6.5768	10.5925	6.3721	8.0318	4.591	6.9381	10.3734	10.5563	6.9748	6.8699	5.5254
PF3D7_1467200.mrna1_1	PF3D7_1467200.mrna1_1;127	127	8.4851	5.4931	13.1557	7.1961	4.9882	6.7725	7.0851	7.0605	2.5558	9.0093	6.2544	4.6993	7.2454	5.4209	6.0146	8.4796	6.8126	6.6609	6.3402	6.8975	7.1072	6.2797	7.0756	11.6015	6.3277	7.9254	10.0898	5.8527	6.8869	7.6966	7.5885	5.5435	12.6327	6.6995	6.359	10.3784	5.5792	7.7035	5.7382	5.1218	6.8102	6.7381	6.2296	6.846	7.7765	7.8906	7.4483	6.0862	5.2861	7.2897	10.5193	5.7385	6.9318	6.739	6.0533	5.0246	5.4944	8.2051	6.4131	9.9199	5.7315	8.0031	9.0226	5.7175	6.9004	7.7814	6.8175	6.0339	5.0531	5.9692	5.1077	6.1566	9.3587	6.6295	10.2613	5.7148	8.3278	6.7443	7.3961	7.4546	8.4726	7.2186	6.5712	6.0455
PF3D7_1467200.mrna1_1	PF3D7_1467200.mrna1_1;128	128	6.7389	6.931	14.0096	5.7385	10.3219	6.5558	7.2018	7.8326	10.3098	7.9778	6.9141	4.017	5.8422	10.8017	6.8988	7.917	7.5856	5.9986	6.1512	7.7493	8.06	6.5866	6.3365	7.994	6.4987	6.4857	10.1182	7.8911	7.5004	8.6472	8.3986	6.2396	9.7236	8.108	6.3787	10.3875	5.2483	7.9723	7.2388	6.6675	8.2934	6.0631	9.4246	7.2815	6.7234	6.3427	8.2554	7.1092	5.0365	9.4051	10.8179	11.3064	8.1546	7.1918	9.2375	5.1554	5.1663	8.6084	6.224	10.5365	6.3957	9.4598	10.1493	7.3904	11.9562	9.1893	7.407	5.825	8.904	8.7464	5.7181	6.2294	10.3929	6.2502	10.7258	6.8125	9.4248	8.2707	8.5294	11.9983	8.8186	8.4062	11.3458	8.205
PF3D7_1467200.mrna1_1	PF3D7_1467200.mrna1_1;129	129	8.1472	6.5454	14.5271	7.1981	10.8416	5.814	8.532	8.4137	11.5559	8.8429	7.2942	11.1459	7.0518	11.0238	6.0751	9.383	8.4573	11.5822	8.1757	8.3127	9.0727	7.4502	6.782	8.0237	7.6373	4.2645	11.9399	9.1585	8.8891	9.7791	8.4149	6.8817	11.713	8.1649	5.2384	11.9955	10.9396	8.8988	7.5275	6.2409	11.1056	6.3239	9.9516	10.9823	8.5105	7.0785	9.0841	7.5593	5.0312	9.2531	12.5746	11.0627	8.2932	9.457	7.8325	4.8948	6.4212	8.9288	6.281	10.9146	10.0897	8.6651	9.5963	6.0834	10.5657	10.4398	7.3951	7.5276	6.8526	7.2841	5.6401	6.7219	9.3311	6.7514	11.3009	9.8897	9.6334	9.1296	7.7382	10.7046	10.0626	8.2344	10.1944	7.6096
PF3D7_1467200.mrna1_1	PF3D7_1467200.mrna1_1;130	130	8.7731	7.3106	14.5818	7.8329	10.7617	6.5797	8.0869	8.4853	11.5274	9.2206	9.5294	11.3182	7.5677	11.3614	7.4901	9.2567	8.5254	12.2193	8.2553	8.7753	10.3286	8.0482	7.6967	8.6044	7.5531	5.9425	11.9161	8.7955	9.1653	10.4703	9.1639	7.6521	11.931	8.3452	5.1643	11.9058	10.5074	9.021	7.3472	8.3448	11.334	6.7739	9.2633	10.7145	8.5407	7.566	8.9493	7.0604	4.7436	9.2289	12.3327	9.9961	9.6138	9.4101	8.5164	5.2917	6.2649	8.6621	5.8349	10.8323	7.7739	8.7288	9.9065	7.3928	11.3342	10.5603	7.1833	6.8943	7.2898	8.3837	6.3219	6.9464	9.6668	6.3503	11.1258	8.2537	9.5966	8.9193	7.7833	11.5178	10.2547	7.7255	10.4701	8.4477
PF3D7_1467200.mrna1_1	PF3D7_1467200.mrna1_1;131	131	11.1043	8.7952	14.8107	7.9393	11.4286	7.7947	8.558	9.4228	11.712	11.1709	9.2727	11.8851	8.2881	11.8444	8.0866	9.6549	9.1987	11.8487	9.067	9.2014	11.1424	7.6103	8.1181	9.0443	7.1914	5.859	12.3461	8.8815	10.0952	10.9247	9.1119	7.9095	10.7591	8.0653	5.8972	11.922	10.5253	9.1839	6.5339	9.0711	10.696	5.4423	9.7892	10.9848	11.3023	7.7764	9.2627	6.9464	6.8952	9.1843	12.4139	10.0641	9.2827	9.3123	9.4341	6.6931	6.9131	9.1098	5.8296	11.2176	8.3493	8.5185	10.4717	6.4898	11.4651	11.3595	7.4625	7.7768	7.7906	8.5915	6.6668	7.1824	10.0004	6.4296	11.306	8.0288	9.162	9.3077	7.7995	11.64	10.8286	8.2722	10.4744	8.4607
PF3D7_1467200.mrna1_1	PF3D7_1467200.mrna1_1;132	132	8.9104	8.8842	14.1775	8.1229	10.2372	6.6452	7.0558	7.6945	10.5409	9.615	8.3293	10.3289	7.5101	10.3958	5.6398	8.7853	7.4524	9.8838	8.2401	7.7617	11.0238	7.4086	7.4871	7.5806	6.3808	6.0708	11.0524	7.299	8.4384	10.8111	10.3266	7.2008	9.8559	6.7236	6.0052	10.7123	9.1053	8.4763	6.7049	8.3556	10.4743	5.2254	7.9096	9.4348	7.8834	7.2096	8.7104	6.1993	5.848	8.9772	11.5559	8.6671	8.6199	7.6864	7.0258	5.1094	5.6375	8.7742	7.8995	10.0967	7.0163	7.9676	7.9531	5.9117	9.3774	9.8097	6.2649	7.3213	7.1403	7.4882	6.6601	5.5027	9.5507	6.889	9.7762	6.5966	8.7796	7.4568	6.7343	9.4234000000000009	8.2532	7.6399	8.612	7.95
PF3D7_1467600.mrna1_1	PF3D7_1467600.mrna1_1;1	1	6.9937	7.0934	11.61	6.5265	5.7002	5.7787	8.2348	5.6924	5.4469	6.9006	5.8174	11.0902	6.1179	4.9995	5.6288	8.8747	5.5385	10.1943	5.7317	6.9595	12.4702	6.0201	6.601	5.2574	7.1951	5.1699	7.5946	5.8938	7.5632	11.5183	6.0847	6.3219	5.8592	7.205	5.3999	7.5862	6.6159	8.1128	6.8003	6.2227	7.2884	4.4931	6.9011	6.9079	5.9463	9.2589	8.6498	6.8763	6.7769	9.9437	5.7377	7.0455	6.2211	6.6295	11.6943	8.8833	5.5475	8.9546	5.6974	7.7386	6.0813	6.2447	8.9103	11.8428	5.9916	5.6029	4.9787	6.7255	7.6766	12.8558	10.3036	6.2549	8.6278	5.0139	8.0457	6.2498	6.2065	9.5171	12.303	6.7432	5.8664	3.9764	6.9696	7.8857
PF3D7_1467600.mrna1_1	PF3D7_1467600.mrna1_1;2	2	5.6129	4.7724	9.1429	5.2063	5.2998	5.4757	5.9581	5.632	4.0824	6.4684	4.7501	7.7397	5.7109	4.9011	4.814	6.5033	4.7175	7.8728	4.9425	6.7133	9.7274	4.696	5.8319	6.0868	5.5027	5.7051	4.8535	5.6378	6.6197	9.0014	5.8512	5.1502	5.5497	6.3382	5.4192	5.4269	5.025	5.7035	6.1278	5.8099	4.9222	4.9079	4.8714	5.7647	5.2566	5.7241	7.2417	5.9706	6.025	7.9003	5.3754	5.769	4.8758	5.8858	9.4768	5.5987	5.7629	5.3363	5.5081	4.8505	5.7527	5.9291	5.6907	9.2159	5.738	5.1131	4.7495	6.8919	7.0364	11.3783	8.5186	5.374	6.0239	5.0201	6.1709	6.378	6.3111	6.1359	10.5065	5.6812	4.86	4.1069	7.1418	6.8057
PF3D7_1467600.mrna1_1	PF3D7_1467600.mrna1_1;3	3	6.4128	6.0492	9.7857	5.4986	5.353	4.6124	6.111	5.3049	5.2083	6.1902	5.6907	7.5769	4.9991	4.5916	5.4416	7.6171	5.2071	8.488	4.9964	6.027	10.4828	6.4269	5.5033	5.5438	5.0794	5.4179	4.1675	4.1827	7.192	9.3127	5.9021	5.6957	5.9665	6.5375	5.9757	6.1301	5.8369	6.5105	5.859	6.1206	5.4915	5.1623	6.1309	5.1771	5.2931	6.5492	7.3562	6.1106	6.3374	7.5392	5.4097	4.9676	3.6311	6.2806	9.4682	6.0781	5.5671	7.407	5.3366	5.3273	6.5295	5.673	6.7396	9.3927	4.862	5.6129	5.0308	6.1001	6.7774	11.1327	8.9445	4.4356	6.7888	4.5807	6.6181	6.5487	5.7719	7.9499	10.1855	6.5048	4.6011	3.3089	6.5494	7.328
PF3D7_1467600.mrna1_1	PF3D7_1467600.mrna1_1;4	4	6.1071	6.2323	9.391	6.1946	3.263	5.8117	5.9105	5.4928	4.8099	6.1436	4.6651	8.8638	5.8306	5.2361	5.2649	7.824	5.8875	8.6917	5.5097	6.8924	11.0825	5.6648	5.8475	5.7312	5.7597	3.4316	4.9236	5.0325	6.554	10.0718	5.9625	4.1152	5.3892	6.2118	5.463	5.7336	6.2059	6.3546	5.5659	4.8861	5.6741	4.1069	6.5972	5.1823	3.6124	6.7909	7.4586	6.2515	5.5586	8.1809	5.6076	5.9713	4.5014	5.3345	9.8606	6.9307	5.0691	5.7871	5.5135	7.2289	6.1869	5.89	6.5287	9.8294	4.8053	5.1875	4.6433	7.0988	6.2409	11.4937	8.364	5.9071	5.7274	5.6044	6.9848	6.1129	6.2106	7.4141	10.4308	6.8673	5.9148	5.0032	7.2681	7.0738
PF3D7_1467600.mrna1_1	PF3D7_1467600.mrna1_1;5	5	5.7608	5.7409	7.8887	6.5965	4.7038	4.0764	5.4832	4.2525	3.5546	5.465	5.3674	6.8758	5.0339	5.0448	4.7929	6.7975	4.8495	6.9721	4.3505	5.5364	8.9334	5.087	7.9432	6.042	5.5747	4.7175	4.359	5.0018	6.1272	7.9655	5.9045	5.5638	5.9912	5.9253	5.4656	5.7112	5.8897	5.6716	5.5807	5.2906	4.26	5.1855	5.318	5.4696	5.4679	5.7944	5.9364	6.1619	5.0312	6.2623	4.7871	5.6599	5.7916	6.4232	8.7014	5.2399	4.4995	5.9807	5.5236	5.0959	6.1334	5.8919	6.1293	8.3902	5.153	4.2979	4.6358	6.3062	6.8126	10.6488	7.26	5.5844	6.2348	5.6522	5.8235	6.3083	6.6833	6.2819	9.3997	5.1131	4.5091	3.7279	6.6738	6.9665
PF3D7_1467600.mrna1_1	PF3D7_1467600.mrna1_1;6	6	6.1285	6.027	8.8855	6.025	5.2627	5.7274	6.2161	6.0921	5.2215	6.1607	5.1663	3.4316	4.9968	4.6334	4.6381	7.7795	5.4175	8.5659	5.8063	6.4068	7.8489	5.465	5.5379	5.2821	5.6017	5.7711	4.1835	3.8349	6.9657	7.0773	6.2698	4.0764	5.4676	5.2141	5.5027	5.9537	5.9621	5.2664	6.2411	4.0135	5.3505	5.7729	5.4492	5.1506	5.4967	5.07	6.4092	5.3501	4.6212	6.3297	6.1189	5.3161	4.4141	5.1428	9.1201	4.7714	5.1743	4.942	4.6064	5.4293	6.2342	6.0785	5.9704	9.6374	5.0626	5.8765	4.5491	6.744	7.1713	10.4816	6.4411	5.1882	5.7832	4.5429	5.2055	6.2344	6.3773	6.205	10.2344	5.9941	5.2307	4.7071	6.5983	6.9053
PF3D7_1467600.mrna1_1	PF3D7_1467600.mrna1_1;7	7	6.218	5.1867	6.7397	5.6829	4.8068	5.5753	6.3501	4.1506	5.0879	5.8379	5.2642	5.6539	5.3313	3.9402	4.366	9.8584	5.7255	7.5661	4.9241	6.2784	6.1685	5.438	5.1587	5.6023	5.1587	5.223	4.841	5.1473	6.1981	6.5111	4.8515	6.1173	6.1332	5.4764	4.8455	5.1305	4.7576	5.6568	5.8369	4.5892	5.7241	4.3896	5.51	5.2353	4.814	5.5242000000000004	5.8384	5.2939	5.4607	5.6747	4.3526	5.791	3.0942	5.8089	8.0456	5.2261	5.8342	5.8395	5.8763	4.4195	5.3165	5.4909	5.3487	8.5783	4.8415	4.8963	4.7949	5.6343	7.1171	8.5803	5.7271	5.4588	6.0268	4.4429	5.0993	5.9764	6.4957	5.3143	9.5303	4.9006	5.2063	4.8733	5.6221	7.1949
PF3D7_1467600.mrna1_1	PF3D7_1467600.mrna1_1;8	8	6.9149	5.7241	4.9136	5.5166	5.0674	4.7115	5.4229	4.366	2.844	6.5677	5.6363	5.285	4.0081	4.3667	4.9805	5.9782	5.6317	5.853	2.8797	6.2143	5.4947	5.1264	5.2114	4.6346	5.9362	4.5814	5.5298	4.0045	6.7758	6.1735	5.4938	3.9736	5.6693	5.5595	4.8807	4.4653	4.0045	4.9732	5.1285	3.9616	4.6786	4.3882	4.6781	5.3646	6.0518	4.2319	5.6017	4.9265	3.5097	5.4128	4.6253	4.4128	3.5223	11.7285	6.2373	5.5014	5.4189	5.9605	5.2219	5.6556	5.7101	5.4453	5.1379	5.822	5.5033	4.839	5.2735	6.7063	5.4063	7.5075	3.1763	4.9709	5.7175	6.0164	5.5607	6.3457	6.3384	5.4938	7.1547	4.9112	4.6282	3.9754	6.7098	6.4131
PF3D7_1467600.mrna1_1	PF3D7_1467600.mrna1_1;9	9	6.0802	5.845	5.7007	5.1639	4.4712	4.888	4.5632	4.5515	4.5454	5.6029	3.8972	3.0738	4.8298	5.0849	5.3349	4.3639	5.9875	3.8166	4.7279	6.4491	6.337	4.9203	5.8878	5.4476	5.7334	5.7758	4.8987	5.5558	6.3154	6.8307	5.3345	3.9964	6.2952	5.3865	5.2468	5.126	5.5049	6.194	7.2351	4.5668	5.0721	4.6508	5.8377	4.5717	5.4439	3.8237	5.5714	5.3618	4.4816	3.8982	5.3122	4.95	4.4627	5.5138	5.6636	5.1819	4.7219	3.5644	5.9715	3.6112	6.0682	5.7203	5.5865	5.342	4.9542	5.1755	4.568	9.5227	6.0079	5.6331	3.4423	5.2931	5.4803	4.9941	6.0772	6.1647	6.4689	5.278	5.7897	5.021	6.1737	4.4738	6.8536	6.3477
PF3D7_1467600.mrna1_1	PF3D7_1467600.mrna1_1;10	10	5.8615	7.1247	5.1428	5.3861	3.7104	5.9079	4.5248	5.3837	3.8248	5.3635	5.8189	5.3151	4.9662	4.7554	4.6135	5.2468	5.8909	4.5969	6.105	6.4514	6.0561	5.3063	5.6845	5.8354	5.0286	6.4239	4.5868	4.7554	6.3058	5.588	5.5934	5.4634	5.5877	5.2529	5.1239	3.7409	5.5192	6.0155	6.1164	7.9353	2.9146	5.5552	4.1538	3.5801	5.0461	4.2319	6.0141	5.3234	4.6542	4.861	5.2581	5.3868	3.9579	5.8657	5.4182	4.6707	5.1655	5.5283	5.6288	4.8807	6.0367	6.1896	4.7538	4.957	5.516	5.6673	4.8972	5.6291	6.2521	6.0173	5.0993	5.7931	4.934	4.9699	5.4249	6.3365	5.9406	5.2876	5.7514	5.7626	4.441	3.6159	4.4938	6.9203
PF3D7_1467600.mrna1_1	PF3D7_1467600.mrna1_1;11	11	5.5826	5.5683	5.0509	5.0409	5.6966	5.2407	5.07	5.6957	2.2479	5.565	5.5527	4.5103	5.0896	5.5856	4.8359	6.1544	5.3646	4.5008	4.9155	6.9743	6.2174	4.6798	3.9745	5.8293	5.0708	5.1069	3.4396	4.9388	6.7138	6.3338	5.6259	4.6668	5.4236	5.0308	5.5176	2.7698	5.3889	5.2772	5.6719	4.5279	4.5717	4.5705	5.1767	4.0575	5.087	2.8875	6.2065	5.2365	3.9495	4.641	5.5166	5.7955	1.8319	6.3248	4.6387	4.9317	4.8022	5.5904	5.0299	5.1699	6.6207	5.9828	5.7605	4.7538	4.7918	5.7282	3.6462	5.4469	6.201	5.6238	4.0644	5.14	6.4725	5.2638	5.2954	6.3226	6.192	5.133	5.594	5.6141	4.9887	3.9828	6.0792	6.7922
PF3D7_1467600.mrna1_1	PF3D7_1467600.mrna1_1;12	12	5.9891	5.6738	5.3045	5.6662	4.464	5.2219	4.6305	3.2388	4.9982	6.272	5.8071	5.3477	5.4666	4.8364	4.8679	5.8452	5.0413	5.106	5.5435	6.1833	5.3316	5.1252	4.9727	5.8642	4.8694	5.2346	3.8846	4.1052	5.8425	6.3388	5.4989	5.4696	5.8014	5.6679	5.1218	4.9841	5.6387	5.8415	5.7238	4.735	4.682	4.8773	4.8227	5.26	4.1432	5.6085	3.7115	4.8186	5.6585	4.7398	5.2574	4.5242000000000004	3.9791	6.5977	4.9467	4.634	4.3291	5.6996	5.6282	4.6473	5.497	6.1112	5.4854	5.6358	4.7517	5.2001	5.6999	6.5968	6.6859	4.3334	4.943	4.5583	5.477	5.0152	5.4542	6.3306	6.667	5.7287	5.5868	5.6533	5.2407	5.2873	5.814	6.0512
PF3D7_1467600.mrna1_1	PF3D7_1467600.mrna1_1;13	13	6.7353	5.6153	5.765	6.1313	4.3477	5.8304	4.8664	4.4522	4.5515	5.9155	6.5866	5.6834	4.8212	4.6058	4.9542	5.6056	5.7968	5.805	5.6375	7.143	6.5264	6.6421	5.5068	4.3327	4.433	5.1751	3.1667	5.373	6.8991	6.3745	6.0394	4.3082	6	4.9373	4.7393	3.0374	4.9598	4.3554	5.1469	5.0085	5.1655	4.3875	5.1293	4.8664	5.3165	4.859	5.7107	5.374	4.7511	4.7404	6.0646	5.8814	3.0531	6.101	5.2664	5.6862	5.2536	5.9486	4.9528	4.9481	5.7029	6.5234	5.5239	5.0815	4.8856	6.0115	4.7814	6.6669	6.5983	5.9521	5.6622	5.7621	5.9846	5.4155	5.9885	5.6094	6.5789	6.339	5.7396	5.0704	5.3558	3.6938	6.6391	7.3815
PF3D7_1467600.mrna1_1	PF3D7_1467600.mrna1_1;14	14	6.5003	5.8004	5.0121	6.0572	5.2979	5.1367	5.5379	5.2906	4.1194	6.1297	5.0383	4.568	5.7671	4.6938	6.2378	5.1371	5.6502	5.1404	5.1506	6.3663	6.1096	5.0575	5.5996	5.814	4.7208	4.5342	3.7159	5.7098	6.5619	6.128	5.111	4.6814	6.7715	5.7947	5.5075	4.8455	5.1148	5.8709	5.1048	4.5904	4.5198	3.8718	5.5292	5.3775	4.6576	4.7975	5.4793	6.8801	4.2032	5.0009	3.7634	5.7442	4.3125	5.5404	5.3761	6.1617	5.6413	6.1221	6.1679	3.5261	6.6219	6.3908	5.8331	5.2353	5.9449	4.8792	4.4666	6.4676	7.2526	4.4783	5.1424	5.8176	5.1276	4.4289	5.504	5.9243	6.1743	5.7903	6.9443	5.3653	4.2211	4.8329	6.7234	7.0714
PF3D7_1467600.mrna1_1	PF3D7_1467600.mrna1_1;15	15	5.8169	5.5091	5.6727	6.6906	5.6499	5.4643	5.1073	5.3462	3.3045	6.0341	5.6859	5.2795	5.0777	4.0942	5.8001	5.9117	5.116	6.4011	5.5907	6.7101	6.0978	5.7942	5.1739	5.6291	4.153	4.7032	3.6702	5.4555	6.8485	6.5256	5.7164	5.0018	6.2384	5.3632	4.7274	3.0755	5.8379	4.9514	5.3477	5.2307	4.5229	4.4005	6.0624	5.3494	6.0319	4.2304	6.7871	4.5826	5.2223	5.5053	5.9416	6.0909	5.116	6.1817	5.0334	6.4355	5.8629	5.4496	6.5204	5.5059	5.8174	6.9822	5.704	5.2817	4.8207	6.2311	5.3611	7.4503	7.3926	5.0014	5.375	5.5027	6.3196	5.5744	5.4459	5.8189	6.7097	6.5385	6.1148	6.7025	6.283	5.1803	7.4634	6.9698
PF3D7_1467600.mrna1_1	PF3D7_1467600.mrna1_1;16	16	6.4241	5.9115	5.5705	6.6591	5.7298	5.288	5.09	4.5777	1.9336	7.0736	5.735	6.3313	5.0188	3.9653	5.6651	4.8151	5.4326	5.408	5.8304	6.9656	6.3298	5.9816	4.8836	6.062	4.8248	5.8532	5.0112	5.0596	7.4513	5.8547	6.8354	4.4995	5.7148	6.0553	5.0704	5.3747	4.5589	5.3082	6.1647	4.2479	4.6548	4.9293	6.7317	5.5135	5.5521	4.3512	5.1699	5.9968	5.054	5.8331	5.6702	5.62	4.4114	6.7848	5.8253	5.4466	5.7178	5.9444	6.1865	5.4084	6.0613	6.7983	5.8296	5.373	5.0175	6.0047	4.8505	5.8265	8.3625	6.1803	5.5062	5.84	5.6963	4.8248	5.5708	5.4919	6.7293	6.5768	6.9032	6.2048	4.393	4.2891	6.1587	7.7684
PF3D7_1467600.mrna1_1	PF3D7_1467600.mrna1_1;17	17	6.946	6.1006	6.1003	6.323	5.4026	5.814	5.4738	4.9107	4.2188	6.5692	6.0058	4.5185	5.7916	4.5336	5.4289	5.5011	5.4653	5.4656	5.7134	7.5972	6.3611	6.7875	5.0501	6.2397	5.3579	5.8169	4.6954	5.2634	6.9215	6.628	6.8464	5.3023	5.9425	5.2563	5.3169	4.9411	4.7682	5.7848	5.3056	5.7916	3.5148	5.6229	6.7013	5.9934	5.1014	5.5509	5.9907	5.859	4.9364	4.5367	5.4199	5.9241	4.5348	5.9581	5.6542	5.1022	5.647	5.7342	5.8158	5.1481	5.5512	6.8006	5.8662	4.7586	5.0968	4.9995	5.4751	5.947	8.5141	6.1643	5.4744	5.3944	7.0605	5.0255	5.4806	6.3118	6.759	7.6776	7.2818	5.9262	4.0108	5.904	5.4604	7.4913
PF3D7_1467600.mrna1_1	PF3D7_1467600.mrna1_1;18	18	6.7682	5.9098	5.5638	4.1747	5.7268	5.3176	5.6957	5.213	5.1481	6.2955	6.4666	5.6082	5.3208	4.7703	5.5138	6.1346	4.2891	5.4323	5.4074	6.2847	6.4894	6.4138	5.153	6.2108	5.4883	6.1359	5.0968	5.2694	5.9366	6.8151	6.6408	4.3743	5.2106	5.4957	5.0896	5.0811	6.1035	5.9463	6.5836	4.9406	5.0299	5.1114	6.8349	6.1526	5.9191	4.6153	4.7447	5.0431	5.2172	5.6625	3.756	6.506	4.8649	6.1455	5.6528	4.9269	5.5021	6.127	5.3872	5.2813	5.23	7.1398	5.2188	5.0862	5.8679	5.6366	4.5898	5.6585	8.7141	5.5771	5.9322	5.8577	6.4588	5.5078	5.4216	5.5859	7.3245	7.7527	6.8099	5.5046	5.5711	4.0712	6.1827	8.3451
PF3D7_1467600.mrna1_1	PF3D7_1467600.mrna1_1;19	19	6.5776	5.6918	5.8955	6.6781	4.5097	6.0772	6.4197	3.6159	6.0772	6.2841	5.6259	5.3903	5.7363	3.7793	5.0117	5.6159	4.9891	5.7753	5.5201	6.9721	6.7957	6.2203	5.3049	5.889	5.8572	6.042	5.0909	5.9253	6.1127	7.6152	7.0603	5.1711	5.5379	5.7897	6.0535	4.7602	4.4925	5.2399	5.9864	5.0644	5.6901	4.6124	6.8369	5.5871	5.1355	4.3341	5.6896	6.1369	5.0955	5.7711	6.0405	6.8412	4.7317	6.8092	5.8037	3.6171	5.1615	6.7718	5.8924	5.8765	5.8728	7.3183	6.1922	5.3757	5.6465	5.673	4.7522	5.3674	8.7948	5.7549	6.3971	5.7824	7.7162	5.6542	5.9905	6.5253	7.5737	7.95	6.9189	5.6747	5.5844	4.4976	6.4209	8.1237
PF3D7_1467600.mrna1_1	PF3D7_1467600.mrna1_1;20	20	6.9419	5.5357	5.7032	6.2338	4.5975	6.8201	5.8298	5.0548	4.9217	6.8793	5.7315	5.0751	6.2143	3.2884	6.1715	4.691	4.9486	8.2594	5.3789	6.1785	6.4072	5.8748	6.1809	6.8226	5.3988	5.6764	4.6826	5.7027	6.2621	6.9872	6.65	5.433	6.6768	5.1001	6.2428	6.057	5.5116	5.7317	5.3649	4.4535	5.033	5.8718	9.1926	5.5091	5.3639	4.5148	5.0409	5.5151	5.2292	6.4645	6.4793	8.2915	5.5506	6.7109	5.6106	5.3802	4.8166	6.4543	5.3656	4.7944	5.939	6.7133	7.5533	5.4316	5.0193	5.8819	5.3537	7.9584	7.1385	5.897	5.5336	5.1938	8.1396	5.6352	6.3078	6.1663	7.7872	9.0397	6.4406	5.7816	5.8768	5.044	8.5779	8.2867
PF3D7_1467600.mrna1_1	PF3D7_1467600.mrna1_1;21	21	7.1745	6.0531	5.4293	5.8019	5.087	9.0727	4.845	5.6568	4.8485	7.4925	6.7635	8.4029	5.1185	4.3896	9.5273	5.243	6.2798	6.2244	5.0241	9.4146	8.5571	10.4718	5.3837	7.0598	4.8079	7.9215	4.888	3.7137	9.5711	7.6278	11.003	4.2979	7.6544	6.9806	7.3601	3.6253	5.3352	5.6702	5.406	5.7892	7.797	4.4588	8.9487	7.3374	6.0949	5.0246	5.2596	5.9177	5.3519	7.7689	7.7371	8.8082	6.5827	6.9764	6.1661	5.7498	8.4105	5.8074	5.599	4.7452	6.0094	8.2618	8.6841	4.5261	8.8002	8.5927	5.3583	6.4143	7.3936	6.4733	6.0616	8.3203	7.5743	6.5053	6.5938	5.8775	9.1007	7.804	6.2197	8.8175	9.0973	5.3237	7.1727	6.356
PF3D7_1467600.mrna1_1	PF3D7_1467600.mrna1_1;22	22	6.3535	6.3806	5.4806	4.8465	2.9317	9.9505	4.6159	4.8022	4.8629	7.2862	5.1218	8.4473	5.5705	3.1859	9.9844	4.9732	5.3438	7.1704	4.235	5.3114	6.3717	6.8806	5.8245	4.9607	5.2055	7.3132	4.0712	4.9551	5.4259	7.1835	7.5621	5.9738	5.2968	5.3607	6.7899	3.991	7.1121	4.7527	6.1679	5.2384	3.8084	5.9317	10.1554	6.6554	5.5859	5.7661	5.8674	4.749	5.0325	6.8986	7.0561	11.0169	5.373	5.7975	6.9005	4.0179	3.6253	5.5185	5.7323	5.0405	6.0993	8.7465	7.4477	5.7965	7.8805	7.3436	5.6619	7.8669	5.5214	6.8466	4.1001	5.4433	7.4118	4.6323	4.8797	6.246	8.8158	9.7207	6.7642	7.8948	7.9491	3.8329	7.8486	5.9305
PF3D7_1467600.mrna1_1	PF3D7_1467600.mrna1_1;23	23	7.505	9.3237	6.4954	6.2267	5.7178	9.4156	9.1356	10.9918	4.8515	8.1074	6.4326	5.9514	6.2194	3.5993	9.5138	5.8032	11.5628	6.254	5.7374	4.8329	9.1564	7.8056	6.0864	5.153	5.6772	6.0092	3.8914	5.2456	6.2159	8.9567	8.1254	6.1223	5.3677	5.3802	5.5395	4.7474	5.8296	5.1942	6.1985	8.8431	5.7151	5.6404	10.7418	6.3455	6.0363	6.0431	6.5211	6.1071	6.1348	8.0058	7.8801	11.9176	6.7892	5.7827	5.4874	4.9982	5.9129	9.5797	5.6775	5.5925	6.4885	10.3098	7.1973	6.5703	8.3058	8.025	4.7388	8.6563	5.5561	7.5661	5.2634	5.3586	10.2658	5.2832	6.6561	7.0444	9.6619	10.6152	6.756	8.2044	7.8029	4.4101	8.7262	5.6699
PF3D7_1467600.mrna1_1	PF3D7_1467600.mrna1_1;24	24	7.0528	6.3132	6.9931	7.433	5.1363	8.2771	9.9942	11.2621	5.111	7.4603	6.1645	6.3165	7.4675	4.5892	8.643	5.8445	11.3998	8.9228	4.9388	5.7189	7.1089	8.1144	6.2052	5.3505	5.5583	4.8212	2.272	3.9505	6.6244	6.5247	9.448	6.3846	5.7519	6.1713	5.0023	5.9057	6.2036	4.8924	6.2913	6.6209	4.2327	5.2615	10.6381	6.2865	5.9329	5.9612	6.9117	6.0514	5.5478	7.0456	8.4471	11.1282	5.6893	6.465	5.464	5.3431	4.9246	6.8334	5.4867	4.8807	6.1953	8.5634	6.8043	6.4819	7.7778	7.998	5.14	8.3581	6.9608	6.0613	4.9919	5.5966	7.5311	6.9136	6.308	7.1829	9.3765	9.9257	7.3577	9.2749	8.246	5.489	8.7607	7.903
PF3D7_1467600.mrna1_1	PF3D7_1467600.mrna1_1;25	25	7.4202	5.3494	6.6182	7.8536	6.6134	8.6916	10.6171	12.0288	6.7943	7.6007	5.714	5.7616	7.7775	6.1813	8.6371	5.6859	12.1592	9.241	5.9516	6.1071	6.6368	8.3415	6.3604	5.8686	4.3937	2.844	5.3554	4.756	6.6961	7.03	8.994	5.4947	5.7934	5.7328	4.9607	4.047	5.889	6.6935	6.3927	5.9761	7.2508	5.1169	10.3237	6.5721	5.8465	6.991	7.4006	5.342	5.7164	7.6819	8.6964	10.4462	8.9819	7.8835	5.3273	6.0201	6.3775	8.7539	4.3667	5.4249	7.1418	9.2822	8.5234	7.8482	7.8446	8.1524	6.0009	7.9624	5.934	6.9691	6.2432	7.1313	9.2615	6.673	6.7411	7.9224	9.422	9.2923	8.515	8.7022	8.4421	7.5164	8.6662	4.5279
PF3D7_1467600.mrna1_1	PF3D7_1467600.mrna1_1;26	26	7.4744	6.0485	5.7684	6.9542	5.2483	7.4595	9.6629	11.4017	4.1522	8.1876	5.1387	5.84	5.3705	5.0531	7.3146	5.6035	11.4129	5.375	5.9038	5.8194	7.7126	6.7188	4.7219	6.1402	5.636	5.4828	4.0909	5.2122	6.5872	7.5449	8.1813	5.1659	5.89	5.76	5.8812	5.4376	6.0461	5.5119	6.788	6.0753	9.2019	4.8243	5.6798	7.6571	6.2572	5.9955	6.5932	5.9416	5.7021	7.7082	9.1388	6.9461	4.272	6.9171	6.9817	5.9642	5.5937	6.5162	5.7737	6.1087	5.6091	6.7174	8.4329	5.5996	9.1708	8.7327	4.2957	6.1449	6.0775	7.4963	6.015	6.6907	7.2303	6.6352	7.0053	6.4271	8.362	8.6663	7.034	9.6406	8.9078	5.3635	7.4816	5.9317
PF3D7_1467600.mrna1_1	PF3D7_1467600.mrna1_1;27	27	6.8381	6.1959	5.1227	5.5163	3.6837	6.1081	10.8753	12.0321	2.6159	8.0071	6.2863	5.0527	5.1779	3.3854	6.754	5.5444	12.3814	5.2589	4.6462	4.4653	9.7734	8.0041	5.8878	5.5062	5.7336	4.8197	5.0041	4.4712	5.9411	7.3921	9.7051	3.7666	5.8782	4.8405	3.8319	5.0883	6.9542	5.7398	5.6026	3.6253	4.5607	5.4222	5.0738	3.9514	6.0161	5.3494	4.5317	5.3611	6.0678	6.3897	9.3028	5.756	4.6938	6.3839	4.8079	3.669	4.2265	5.2468	5.5868	6.0957	5.393	6.5774	6.5986	3.9467	8.4261	5.7268	4.3298	6.6157	4.9184	5.7962	5.0618	5.757	6.5275	6.353	5.0665	5.6648	7.1785	5.5829	6.1272	7.3818	6.7223	5.3872	7.1993	4.0609
PF3D7_1467600.mrna1_1	PF3D7_1467600.mrna1_1;28	28	6.5171	5.591	5.8359	5.3892	4.6294	5.5214	7.5025	8.3226	2.8012	6.7889	4.5509	3.3909	5.546	3.1715	4.4621	5.6064	8.3394	4.7038	4.757	3.1522	7.2808	6.9956	5.9848	5.8092	4.7934	4.009	3.942	3.9449	4.477	7.2474	8.0916	3.3277	5.8728	5.0166	5.3851	3.3306	4.2517	6.2267	5.2532	2.4751	5.5957	3.4046	4.3785	4.1683	6.1963	5.4535	4.2141	5.3806	6.2771	6.067	5.7271	5.4692	1.2449	6.2087	5.6058	5.0197	5.7861	5.5832	5.0201	4.3834	6.0453	6.0123	7.079	4.6129	7.7997	7.301	3.1326	6.7181	4.4276	7.1408	5.0557	6.2273	6.1087	5.4822	5.5348	6.926	7.4828	6.5396	6.154	8.1851	6.5486	1.3561	7.5402	6.0159
PF3D7_1467600.mrna1_1	PF3D7_1467600.mrna1_1;29	29	6.949	4.9198	6.2534	4.9217	4.2396	6.251	8.5397	8.9746	3.7004	7.0891	5.6282	4.5987	4.9681	1.8797	6.4867	8.3667	9.2961	5.4486	4.2645	7.82	6.4039	7.3869	3.2705	7.1356	5.582	5.3096	4.9312	5.0661	8.1743	6.7765	9.0095	3.6496	7.4726	5.7279	5.7687	4.8374	4.8074	6.0498	5.8161	3.4867	5.7104	4.6605	4.6299	3.9439	5.1412	6.5919	5.8612	6.4788	6.3635	7.6737	5.2619	4.1562	5.7594	7.4979	6.7836	4.9293	5.0215	8.3165	5.6355	6.3471	4.0356	5.9834	8.2964	4.7021	8.7896	4.995	4.5717	10.0117	5.2913	5.438	4.2735	5.4925	8.452	6.2445	6.8431	4.785	7.4754	7.761	6.0749	8.9444	5.2917	3.2418	10.361	3.3306
PF3D7_1467600.mrna1_1	PF3D7_1467600.mrna1_1;30	30	7.8518	5.804	7.6036	8.032	4.5832	5.7842	8.1928	10.3608	3.6576	8.3	5.36	4.7148	6.5555	3.9773	5.7447	5.2361	10.4487	5.2909	4.5632	5.6513	5.7751	6.015	4.3349	6.1428	5.2517	6.4046	4.0858	5.6576	5.7517	5.7344	7.6511	3.1922	6.6972	6.116	6.3196	4.3241	4.2304	5.3719	6.7251	4.7787	9.9408	4.5392	4.6673	6.8492	6.7222	6.7188	5.2468	6.9619	5.4114	7.6413	5.1779	5.2254	2.373	6.3951	6.7393	5.6067	6.3461	6.4463	5.2574	6.2819	4.6536	6.1367	8.4727	5.7729	9.2048	5.8965	4.9686	8.6276	5.5466	6.2983	6.4207	6.1512	7.3768	4.5904	6.6633	6.4416	7.9298	7.6721	7.1609	9.525	5.7404	4.2532	8.9428	5.5765
PF3D7_1467600.mrna1_1	PF3D7_1467600.mrna1_1;31	31	6.1262	5.7895	6.4336	3.5668	3.3219	5.9839	6.0358	6.9152	3.9855	6.4283	6.9068	6.2743	5.1603	3.5838	6.1135	6.4072	6.676	5.0215	4.3681	4.1763	7.119	4.1243	6.4756	5.3937	5.2384	2.6276	5.3255	4.6011	4.8505	7.06	5.9186	5.8435	6.142	6.4386	3.9001	4.9203	6.2653	5.5847	6.9886	5.3241	5.5993	4.2735	5.025	6.0034	4.1635	5.8415	5.8686	6.8151	4.6826	7.1239	4.848	3.4594	5.2675	4.7038	5.3323	5.8156	6.3588	5.4832	4.749	7.3065	5.7203	6.0934	9.6912	10.2785	7.0173	5.785	4.4074	6.8726	4.4893	5.193	4.9556	5.3533	6.8569	5.6848	6.8342	5.7247	6.9808	8.4501	10.4007	8.0888	4.9561	4.1043	7.4881	3.7093
PF3D7_1467600.mrna1_1	PF3D7_1467600.mrna1_1;32	32	9.9763	6.0301	7.1077	6.5185	4.6223	6.054	6.739	8.0027	5.8475	9.493	5.1855	5.4931	6.3266	5.0807	7.0466	5.2238	8.6823	7.1163	7.8833	5.9612	6.2904	7.182	5.1691	6.042	10.0041	5.1469	3.9946	7.9919	6.115	6.5211	8.2847	6.5262	6.4681	10.9239	5.0678	5.0815	5.3273	6.6187	6.5181	5.7393	3.645	6.4224	6.7643	6.0079	10.268	8.4217	6.1753	7.6291	4.7474	8.1472	5.7861	5.8372	5.3684	6.5022	9.8951	7.6938	7.1704	7.6518	5.4413	6.0092	5.9787	7.348	8.4355	7.6108	7.2582	5.5116	5.6588	7.292	5.3327	9.2295	6.6908	6.8092	8.7505	5.3726	6.479	6.3309	8.0617	7.7676	8.5711	7.4139	5.0321	5.2273	7.4094	6.9857
PF3D7_1467600.mrna1_1	PF3D7_1467600.mrna1_1;33	33	9.3827	6.2845	6.9817	5.6302	5.991	6.3232	7.1045	8.2228	3.6622	9.3639	5.6115	7.081	6.0426	4.6576	6.5706	5.7374	8.7359000000000009	6.1765	8.3638	4.9279	6.6653	6.1912	6.6082	6.5311	9.8843	4.0678	5.1293	8.0425	6.3551	5.9609	7.241	6.6112	6.1981	10.3419	5.0014	4.5826	5.1247	6.5595	7.5809	6.9143	5.4141	6.5339	7.2393	5.7874	9.5188	7.0542	5.9336	7.0429	4.1922	6.8544	6.4947	7.0239	6.0953	5.3356	7.481	6.2344	6.9371	8.1146	5.3172	6.1073	5.5856	7.1401	8.0165	7.6335	5.9953	5.6513	6.5469	7.9872	5.9584	7.7269	6.4381	6.4512	9.3803	5.0121	6.3246	5.6993	8.1722	9.3015	8.3639	7.5242000000000004	5.0067	7.4824	8.4623	6.5792
PF3D7_1467600.mrna1_1	PF3D7_1467600.mrna1_1;34	34	8.2469	7.7552	7.5153	6.9847	6.0361	7.0895	5.354	8.0837	6.0635	8.5842	6.816	6.0616	4.8339	5.2234	7.163	5.1607	8.2164	6.0217	7.2348	5.4816	7.3078	7.177	6.5833	7.2412	8.6133	4.7527	4.6513	7.025	6.2145	6.1609	8.4671	5.9561	7.5535	10.0772	5.2544	5.3757	6.9466	6.8741	8.7844	8.1298	5.0277	4.6531	7.6369	5.6392	8.6295	7.2105	6.791	8.6359	6.6402	5.5919	7.7576	6.3171	6.2772	5.6979	7.0085	5.6767	6.9313	6.4121	5.585	6.5889	6.0354	7.2382	9.3046	6.3698	5.6582	6.3993	7.5387	8.3231	3.7634	8.551	7.8943	7.4091	9.2088	6.7238	7.1786	6.9104	7.9307	8.5716	7.8889	7.4364	5.4822	8.6085	8.6995	5.7544
PF3D7_1467600.mrna1_1	PF3D7_1467600.mrna1_1;35	35	8.1358	7.4634	6.9866	6.1408	4.3519	7.6937	7.3253	9.0241	3.848	8.3948	4.7334	6.2221	6.7325	4.06	7.7575	5.7856	9.754	5.4963	7.1332	5.9732	6.5854	7.5346	5.8987	8.5735	8.3942	4.7929	4.1416	6.5328	6.6558	6.0678	8.6218	5.6008	8.9126	9.882	5.1627	4.6713	5.073	5.8475	8.6288	9.2443	4.7296	5.2746	7.2991	5.8848	8.2037	5.1763	5.5586	8.3973	3.4209	6.0479	7.25	7.1689	5.682	5.9179	7.1613	5.4545	6.7691	8.3793	5.4343	8.1191	5.6058	7.6668	10.7239	7.029	4.9864	4.588	8.1455	10.3684	4.7208	8.2486	5.8326	7.665	8.5795	5.5937	8.0368	5.9521	8.0292	9.9508	7.3673	5.934	5.68	8.2748	9.5142	4.3241
PF3D7_1467600.mrna1_1	PF3D7_1467600.mrna1_1;36	36	9.595	7.8037	7.4979	7.1159	4.251	5.6206	5.8465	6.5598	2.585	9.9234000000000009	6.7588	5.8138	7.0547	2.7592	6.3806	5.6097	6.8561	6.4919	6.9746	7.149	7.0851	7.3984	5.9474	6.0509	9.3083	4.04	2.5211	6.2008	7.1113	6.8878	8.3636	6.4978	5.135	9.6658	4.278	4.84	6.6323	5.8691	7.4328	8.8299	4.6753	5.7109	6.5118	5.9857	9.7731	7.3847	6.1262	7.3125	4.3491	6.1759	8.0976	6.7786	5.0972	6.4355	6.5443	7.4647	8.0518	7.1702	5.7285	4.5503	5.1747	7.4947	7.7256	8.2726	4.4867	4.3771	7.8501	7.5324	4.9681	7.2572	7.4938	7.7668	8.2921	6.045	4.6485	5.796	8.3436	8.0108	8.6085	6.5475	4.5868	8.212	7.2978	7.2685
PF3D7_1467600.mrna1_1	PF3D7_1467600.mrna1_1;37	37	8.7965	7.9155	7.2871	6.7109	5.4185	6.6042	5.5668	6.8663	3.5122	9.1372	6.213	8.9692	6.5756	3.2972	6.1957	6.1896	7.3455	6.3514	8.7128	7.6827	6.3375	6.3032	6.7478	5.671	9.5626	2.8992	5.8527	7.7541	8.4989	6.7651	8.7497	5.3201	6.5845	10.0648	4.2854	3.4542	6.87	6.2826	7.8441	8.7698	4.516	5.8768	7.2708	5.7714	8.6013	6.3271	6.0119	7.4496	4.2479	5.6611	8.1227	7.6128	6.3223	5.6525	6.4466	6.2763	7.7296	7.8442	5.7616	3.8369	5.3785	7.6306	9.1337	8.1108	4.8099	5.6648	8.0862	7.8926	5.9558	7.5595	6.935	7.4103	9.7206	5.2161	6.0405	4.582	8.5026	8.7705	8.1887	5.9217	5.6625	8.3372	7.3545	7.0233
PF3D7_1467600.mrna1_1	PF3D7_1467600.mrna1_1;38	38	8.0156	7.1738	6.3221	6.1495	4.6938	7.1062	5.0824	6.0659	2.9964	8.1284	5.7162	6.6768	6.2928	5.5506	7.0426	5.6381	5.813	6.4583	7.9234	6.5393	6.7514	7.0378	5.9319	6.0687	7.8371	5.0193	4.8171	6.5721	7.3044	6.5065	9.0487	5.6588	6.4869	9.3807	4.7043	4.3377	4.4515	5.6929	7.5173	8.5941	5.9205	5.0391	6.5443	5.6011	7.2757	5.3477	6.3131	6.9743	4.4634	6.4901	6.5433	6.522	5.5674	5.7266	7.1687	6.1835	7.065	7.3713	5.1043	5.8567	5.4205	7.2192	8.4364	6.9446	4.437	4.8505	8.2911	7.2341	5.1094	7.6014	5.9404	6.5512	8.6542	4.8777	6.0925	4.2048	8.2464	6.6861	7.7441	5.2141	5.4433	8.6389	7.1554	5.3968
PF3D7_1467600.mrna1_1	PF3D7_1467600.mrna1_1;39	39	9.2304	7.4646	5.7032	6.0319	3.5336	6.2525	5.3038	5.8068	2.7845	9.4403	5.0904	4.7279	6.7238	4.1001	6.4185	5.3649	6.4251	6.4497	9.0513	8.204	6.0063	7.6674	5.0652	6.0557	7.927	6.1623	4.1309	7.6688	8.2508	7.0073	9.1618	4.0295	5.6778	9.5361	6.5437	5.3677	3.9449	6.2228	7.324	8.6555	5.3409	5.8664	7.1432	5.8475	8.6247	5.9236	6.8471	6.9989	4.9495	5.6868	6.5535	6.9548	4.0704	6.1663	4.9146	4.0858	7.0084	9.4506	5.1619	5.3927	5.2847	9.5226	7.83	7.7273	5.5558	5.3985	8.0535	7.8514	5.8517	6.9223	5.6859	6.283	9.8003	5.6008	6.2826	5.2713	9.0784	8.305	7.7289	5.7949	5.2468	8.1616	6.9568	5.6326
PF3D7_1467600.mrna1_1	PF3D7_1467600.mrna1_1;40	40	7.0985	7.5849	6.2481	6.2265	5.6185	6.3906	5.8652	6.3846	4.0018	7.2267	6.0787	5.8255	5.9519	4.0036	6.1467	6.0418	7.1866	6.2439	8.169	6.9771	6.6362	6.6512	5.6384	6.0525	9.5423	4.2555	5.6585	7.1987	7.3524	7.1317	8.3816	5.1619	6.9209	10.3534	5.1239	4.8339	5.8133	7.0627	7.627	8.8224	6.2255	4.7296	6.6434	5.7798	6.5501	7.8982	6.6282	6.9998	4.3646	6.6417	6.1673	6.7193	5.5002	6.6522	6.1526	8.5101	7.2166	7.0056	5.6135	5.878	7.3955	8.0297	9.0666	7.6669	5.8445	4.7671	7.4625	6.7438	5.6605	7.4083	7.3347	6.5572	6.9782	6.3872	5.8407	6.1605	8.5008	8.6634	8.3682	6.4941	5.3597	7.5805	7.0739	6.1258
PF3D7_1467600.mrna1_1	PF3D7_1467600.mrna1_1;41	41	6.8492	8.6967	6.6712	7.4034	3.7856	7.9288	6.2737	6.9874	4.5135	7.7082	5.6651	6.1223	7.0033	2.7866	7.6203	5.5732	8.163	4.9467	3.116	7.2503	7.2093	5.7522	6.0974	6.1416	8.3734	4.9873	5.6441	4.8714	7.5186	7.9882	8.2647	6.2153	6.3916	8.8475	3.4555	5.6565	6.1564	6.0206	6.121	8.8874	5.3487	3.3147	5.5292	5.8417	6.717	4.295	5.2615	6.3909	5.26	10.9884	5.585	6.2044	4.934	6.0398	5.6696	5.9748	7.5108	4.8079	5.4751	5.6859	6.1008	8.1048	8.208	8.9147	5.7156	5.4506	7.7727	5.9143	6.3357	7.7396	4.2487	7.1884	6.9045	6.3775	6.9729	5.7629	8.6091	7.6323	8.2728	6.4752	5.4896	8.1008	6.3125	7.7264
PF3D7_1467600.mrna1_1	PF3D7_1467600.mrna1_1;42	42	6.8314	6.9406	6.9816	5.7126	3.2157	5.1181	7.4029	7.7787	4.2891	6.7593	7.1001	4.4249	5.5267	3.0635	5.6456	6.3021	9.0769	4.0063	5.503	6.9368	6.9292	4.9298	5.735	6.2388	6.926	4.0224	5.4449	5.257	7.1005	7.3243	8.0222	4.1359	6.3439	6.5075	5.347	5.1898	5.877	5.9995	6.6947	8.6493	4.7981	4.3377	5.5635	6.5714	4.9416	4.89	6.1445	5.5969	4.1763	4.281	5.3978	5.6453	5.1671	5.9293	5.1823	5.7096	7.6454	4.7918	5.3733	6.2024	5.6221	8.1101	9.1753	7.8801	4.6011	5.405	6.7598	5.4509	4.5021	7.7242	3.86	6.3654	6.7565	6.076	6.0479	5.8344	8.1243	8.2149	7.9856	5.8743	5.5466	6.5856	6.9044	5.649
PF3D7_1467600.mrna1_1	PF3D7_1467600.mrna1_1;43	43	6.4722	7.0346	6.4189	5.9165	5.4643	5.4446	7.2397	8.8641	3.4931	6.1227	8.1284	5.5759	4.9112	3.6241	4.8714	5.6772	9.8157	5.2001	5.823	7.3132	6.2426	5.3441	6.4765	6.1556	6.7471	5.3434	5.6676	5.1391	7.4783	7.1777	7.7106	5.7203	6.9006	7.2524	4.292	5.393	6.4123	5.7173	6.4395	6.6854	5.4393	5.1506	5.6502	5.803	5.0807	5.4192	4.8953	6.288	4.2525	4.4841	5.7192	6.157	4.6826	6.471	7.024	5.8019	8.506	6.0732	5.7452	5.7827	4.8043	8.6085	8.5532	7.8886	7.2677	5.5463	5.5068	5.5738	6.9017	8.6094	4.2373	8.336	6.4596	5.1048	6.08	5.0665	9.1161	8.0953	7.3652	5.2776	4.2728	7.0757	6.1928	7.2176
PF3D7_1467600.mrna1_1	PF3D7_1467600.mrna1_1;44	44	7.5087	11.7535	10.8869	7.1583	3.9439	6.8272	6.0038	6.2785	3.8963	7.839	12.4751	6.201	6.5204	5.8532	5.6901	6.1223	7.4512	5.2839	5.2521	8.4534	5.843	5.4489	7.2159	4.4764	5.739	4.0488	5.1367	5.9869	8.6181	6.3172	6.1106	6.4849	5.9639	5.0622	5.1387	2.4751	5.1583	6.2128	7.631	11.7434	5.5723	3.6519	5.4864	5.3628	6.1266	5.1518	7.3554	7.312	5.4819	6.1297	5.2028	4.8022	5.844	6.545	6.0906	5.0807	6.0921	7.1366	5.8846	4.8919	5.7944	5.6845	6.3509	5.5561	4.5814	6.2197	5.1867	4.5435	7.0903	8.036	5.6795	6.3567	7.6639	5.3122	5.1152	5.879	7.3045	6.5503	6.2553	5.4783	7.0291	4.3964	6.2769	7.231
PF3D7_1467600.mrna1_1	PF3D7_1467600.mrna1_1;45	45	7.4058	6.5908	5.6764	5.4077	5.9456	6.8122	5.5122	5.7004	4.8709	7.6584	6.6444	7.9121	6.0813	2.1922	5.6826	5.6035	8.279	5.8787	5.5018	7.0131	6.8605	5.7071	5.3916	6.2026	4.8104	3.0942	6.8725	5.859	7.7818	6.5689	6.675	4.9011	6.2223	5.8181	4.2479	5.2357	5.1144	5.5475	5.5665	6.1301	5.6702	6.0909	4.5922	6.1181	5.4931	5.5497	6.2182	7.89	5.1497	5.2776	5.1679	6.7745	5.876	6.2759	6.4029	4.8822	4.6719	6.1809	5.3523	5.2165	6.0885	6.318	6.6531	7.6488	5.4482	6.5907	5.1719	3.3176	8.0048	5.7608	5.31	5.6522	9.1055	5.3792	8.8669	5.8192	7.9745	7.7321	7.9319	6.2856	7.3699	4.9754	6.0018	7.5744
PF3D7_1467600.mrna1_1	PF3D7_1467600.mrna1_1;46	46	6.9771	5.9681	5.9165	6.8192	5.7769	6.5676	4.3341	4.3313	3.5814	7.483	6.6331	7.906	5.9272	3.4673	7.2824	4.9449	6.8092	5.8427	5.2012	7.5709	6.5635	4.1069	5.3118	5.7266	6.2933	4.2418	5.8897	5.8311	8.466	7.8476	6.0868	5.9345	6.8304	7.5901	5.1206	5.213	5.7695	4.2675	5.3854	4.6668	6.2673	4.1835	5.4604	6.1054	4.9083	4.3937	5.5549	5.2895	5.5735	5.2098	6.0319	5.6721	6.1797	6.1233	6.0978	5.4459	5.7431	5.4767	5.246	6.09	6.1014	8.7219	7.1408	8.8917	5.72	7.5695	5.1305	5.8505	8.5228	6.7593	4.9505	5.8311	6.5844	7.833	6.5724	5.5835	8.306	7.749	7.6682	6.8021	7.3987	5.3695	6.0904	7.7393
PF3D7_1467600.mrna1_1	PF3D7_1467600.mrna1_1;47	47	6.6545	5.4195	5.9793	5.9807	4.9336	7.0409	5.7536	6.6172	3.5583	7.7271	6.4632	6.8863	6.4333	3.332	5.8634	5.6949	8.2042	3.6792	4.8304	7.3872	6.7252	5.0605	6.0598	6.2336	5.9502	3.797	11.2768	6.0372	8.72	7.4095	5.5804	6.4676	6.1069	6.5956	5.2716	10.0854	5.6764	6.1839	6.3891	5.915	5.2028	4.225	5.8728	6.8154	6.3051	5.0121	5.8283	6.4119	4.8963	5.2994	5.9568	5.8225	6.4413	6.6165	5.2422	5.4162	5.4637	7.5895	5.5429	5.4459	6.1487	7.2163	6.7888	6.8043	5.9083	7.4681	5.1223	5.7806	8.3772	5.8647	4.8166	5.4077	8.231	4.7334	5.348	6.7952	6.765	7.2966	6.7891	5.3642	7.1347	5.6659	6.1102	7.9468
PF3D7_1467600.mrna1_1	PF3D7_1467600.mrna1_1;48	48	8.1815	5.8755	6.1799	6.0459	4.8625	8.2866	7.0034	9.0138	4.3618	9.0458	6.7844	8.8742	6.0072	4.9676	8.7226	7.6727	10.0338	3.6508	4.2758	7.2238	5.6226	4.0993	6.1102	5.7908	4.0461	3.5765	8.4423	5.1027	7.9784	6.4041	7.8224	4.5625	5.2858	5.2184	5.7695	8.4267	5.4806	4.9579	5.1655	4.849	5.5856	4.7115	4.7608	4.7252	6.8738	5.9709	5.9392	5.6493	5.6648	5.6505	5.1763	6.6945	7.1869	5.9122	7.4658	6.1135	6.2681	8.2253	5.6179	4.4725	6.1465	8.6716	9.9474	5.7876	7.5192	8.179	6.3576	5.8222	6.4709	8.1262	5.3561	6.2538	8.056	5.5753	5.5689	5.8649	9.0014	8.4891	7.1789	8.0407	8.0768	5.5686	6.292	6.0407
PF3D7_1467600.mrna1_1	PF3D7_1467600.mrna1_1;49	49	8.3208	5.3448	6.7166	6.2302	4.5777	8.1542	7.7409	9.1649	5.0233	9.5538	7.0028	9.7543	6.0819	5.1639	7.1498	7.8818	10.0546	3.669	5.8605	6.6312	6.537	4.6999	6.0054	6.0708	5.9134	4.7913	8.7873	4.7093	8.7477	6.6533	7.7015	4.8634	5.4094	6.2357	5.0281	8.6812	6.3161	6.2911	6.2908	5.4479	5.1485	4.6247	5.0824	5.5629	7.647	6.8749	5.3597	6.1934	5.6499	5.3089	5.77	6.5053	8.5858	5.6091	8.5669	6.5755	6.2498	6.8981	5.5783	4.7981	6.1528	8.9578	9.4796	6.4411	8.0719	8.6085	6.8264	5.433	7.1912	7.7993	6.2939	6.3447	7.7448	5.2373	5.2645	4.9782	9.0793	8.8383	8.0498	8.4407	8.3535	6.306	5.7498	10.2958
PF3D7_1467600.mrna1_1	PF3D7_1467600.mrna1_1;50	50	6.9262	5.0072	6.0085	5.5125	5.0819	4.649	7.4582	7.5632	4.6485	6.6388	5.9079	6.6041	5.5223	5.5144	6.0308	5.7482	9.2809	4.7897	6.4226	6.7708	6.2615	6.3632	4.5638	6.3464	5.4786	4.8714	5.859	5.5841	6.7585	6.079	6.5724	3.845	5.8763	5.5435	4.2449	4.0233	5.2498	5.0708	5.9593	5.3809	3.9069	3.3618	5.3158	5.0875	5.6599	5.2983	5.1031	5.9848	5.7658	4.1202	5.8659	5.0548	6.4593	6.3801	4.5046	4.7388	5.8487	6.894	5.275	3.8125	5.6548	6.3246	4.3999	5.1743	5.6685	6.2595	4.6415	5.6806	7.9154	6.868	5.0032	6.1206	6.6426	4.2319	5.709	5.5653	6.939	6.0575	6.3947	6.0483	6.0224	4.0339	6.2054	7.455
PF3D7_1467600.mrna1_1	PF3D7_1467600.mrna1_1;51	51	6.9443	5.9995	5.3944	5.682	4.5248	5.9229	6.019	6.7913	5.2102	7.2614	5.9369	5.029	6.7622	3.849	5.2979	5.8102	8.2903	4.0126	5.8135	6.7028	6.5554	5.9357	5.8369	5.7153	4.641	4.6938	4.585	5.9373	6.9267	7.0582	6.5937	4.5097	5.79	5.0369	4.1882	4.5552	5.3384	4.7071	5.8445	5.5491	3.7793	4.7192	6.0843	5.1035	5.2415	4.9383	5.1123	6.1459	5.511	5.756	4.009	5.634	9.9327	6.7075	8.2215	5.1185	5.2795	6.5021	5.327	5.3129	5.8567	5.4764	5.9272	5.3576	5.9023	6.558	5.9352	5.1449	7.7212	7.3897	3.6076	5.1334	7.0793	5.0241	4.9336	5.5223	6.1979	7.0351	6.8725	5.0175	6.3142	1.3219	6.2211	7.5206
PF3D7_1467600.mrna1_1	PF3D7_1467600.mrna1_1;52	52	7.4329	5.7385	6.0512	6.5755	4.0976	7.4991	6.3125	7.5389	4.5856	7.7133	5.3473	5.5756	5.4925	3.9458	5.7597	6.1208	8.3124	4.9222	5.6177	7.5849	13.277	5.8972	6.3096	6.203	6.4767	4.6106	7.5807	6.507	8.3812	13.5493	6.9725	6.552	6.4738	6.7892	6.0005	5.2199	6.4237	6.6251	6.2205	4.5832	4.6294	4.4529	6.323	5.4979	5.8319	4.8207	6.0457	6.5059	6.5046	6.6023	5.6389	5.3677	11.3578	6.3171	9.0504	4.8934	5.9052	6.5221	5.9637	6.8801	6.9577	7.3549	7.9986	5.6882	6.7832	7.4149	6.2994	6.4704	9.93	9.1317	5.7306	6.6084	6.7653	5.2702	6.7485	5.6817	6.7271	8.4031	6.6457	7.2187	8.0855	5.7766	6.3455	10.1316
PF3D7_1467600.mrna1_1	PF3D7_1467600.mrna1_1;53	53	9.6066	7.791	6.9691	6.393	5.2917	6.7962	7.4778	7.2227	5.5934	8.297	5.756	7.3866	5.9189	5.4883	6.5771	6.6242	6.4983	4.7714	5.1759	10.7184	7.9661	5.8649	8.5592	6.8058	8.0352	5.0704	9.1138	8.2812	11.1166	7.0696	6.3614	8.6626	7.011	8.4096	7.3825	8.2361	5.3352	5.5589	7.1752	10.1553	6.5348	4.332	4.814	6.6245	8.8432	5.7623	5.3558	6.1659	4.6949	8.0603	10.3483	6.6188	8.4912	8.1843	6.0747	4.9556	6.0378	10.2002	5.6806	7.7704	7.0476	6.6295	9.9762	7.2034	12.1563	7.5859	7.793	6.6755	9.5052	5.5705	6.3347	5.8866	11.4147	5.8723	8.1071	6.6449	7.0329	8.7726	8.2677	12.4498	8.028	8.8102	6.3007	8.4637
PF3D7_1467600.mrna1_1	PF3D7_1467600.mrna1_1;54	54	7.4179	6.7914	6.4507	6.3151	5.2441	4.6977	9.6285	8.1953	6.2302	7.9057	5.2067	5.7093	6.3297	5.4482	5.3789	6.2904	8.7977	5.0622	5.3074	9.9597	6.1775	6.225	6.9439	6.3478	6.3327	4.8374	6.8279	7.2858	10.2146	6.937	6.7921	6.7653	6.9029	6.0944	6.8579	6.7416	4.2876	5.6591	6.702	6.1657	5.4067	4.641	5.6392	6.6113	7.6988	6.6598	5.2769	7.2166	5.6582	8.3323	10.1561	5.9928	7.6213	9.2628	6.3072	4.9612	5.384	11.0348	5.9914	6.8199	6.5171	5.9362	9.5792	8.1463	12.6083	6.0514	7.2702	5.897	9.4801	6.1817	6.0117	6.1379	12.0947	5.8612	8.3025	6.7359	7.5934	8.1203	10.1248	13.1872	6.1119	8.0715	5.8765	8.8192
PF3D7_1467600.mrna1_1	PF3D7_1467600.mrna1_1;55	55	7.0447	5.6982	5.0989	5.7848	5.4558	5.581	9.6634	8.6404	4.8836	7.0449	5.859	4.4899	5.2165	5.3586	5.5717	5.6882	8.9669	4.2824	5.7766	9.7215	6.6175	5.4874	6.7397	6.7964	6.4751	4.3923	6.4016	6.1027	9.3119	6.2793	5.903	6.8722	6.3997	6.5105	6.7305	5.7498	6.0076	5.0887	5.7753	6.0398	5.374	7.2421	5.7623	6.7215	6.8769	5.2657	5.7629	6.7694	4.6005	7.565	10.0617	5.8017	5.745	8.7295	6.8021	6.0007	4.7819	9.6192	5.7918	8.1132	6.0509	6.9499	8.4717	7.5269	11.8501	5.8032	6.916	5.9042	9.951	5.5895	9.2561	5.4222	11.4408	5.0887	7.8704	6.5603	7.473	7.5907	8.2831	12.7285	5.4902	7.441	6.6331	8.6939
PF3D7_1467600.mrna1_1	PF3D7_1467600.mrna1_1;56	56	8.7025	8.3764	5.2555	5.7203	5.8248	5.8293	7.5724	6.6663	5.2821	8.4967	6.1876	8.6087	6.0483	6.6317	4.5435	6.7845	6.7346	5.3913	6.364	11.8946	6.316	8.8162	8.0865	7.7646	7.6267	5.4545	6.8116	7.9483	12.024	5.8605	8.7641	8.297	7.3497	7.9874	7.994	7.885	5.195	5.155	6.9874	10.213	7.1421	7.8146	6.3275	7.7602	7.1507	7.2783	6.1853	6.8579	5.636	8.0351	11.3501	6.65	8.0461	9.1936	6.589	5.8387	6.6026	11.874	5.9738	9.3477	6.7548	7.1549	10.066	8.2978	12.9989	5.8982	7.3181	6.4614	9.7235	6.9776	9.1454	5.479	12.3945	5.8731	9.3224	6.8782	8.1345	8.8383	9.1744	13.8123	6.225	7.8881	6.143	8.5556
PF3D7_1467600.mrna1_1	PF3D7_1467600.mrna1_1;57	57	9.3145	8.3557	5.477	5.4861	6.8841	4.9658	9.0507	8.558	5.7255	8.8099	7.6852	7.9795	5.9946	7.1067	5.4249	8.8543	8.6058	6.5337	5.9577	12.8118	7.539	9.3187	9.8021	7.5198	9.2156	5.8718	8.8589	8.3814	13.1414	7.1897	9.0515	9.9697	7.7203	9.4516	8.0708	8.6902	5.9825	5.0444	7.1284	10.6349	5.6887	7.5996	7.1889	8.5196	8.501	8.5913	6.2122	6.9639	5.3677	8.9883	12.1318	7.7282	8.7849	9.3946	7.5385	5.3909	6.7279	12.2669	5.5515	10.2638	7.7527	6.3025	10.7669	9.3313	13.9522	6.8887	8.2735	5.23	10.838	7.6549	9.6985	7.347	13.5681	6.6278	10.1651	7.6819	8.2515	9.3905	10.0483	14.1832	6.2124	8.7692	7.5847	10.6023
PF3D7_1467600.mrna1_1	PF3D7_1467600.mrna1_1;58	58	9.0985	9.4336	6.0011	6.8025	7.5375	6.5953	9.7683	9.6399	6.869	9.0935	7.4692	8.9387	7.1617	7.5937	6.4665	9.65	9.6092	7.4829	6.7096	13.3536	8.543	9.7746	10.3546	9.3905	9.1294	5.3306	8.8782	8.3103	13.7348	9.0551	10.2603	9.9213	8.2265	9.1947	9.3271	9.0479	7.0191	6.588	7.7773	11.2263	6.939	7.2897	7.0989	8.9521	8.4344	9.995	6.1048	7.3207	4.3484	9.6077	12.2404	7.9515	10.0909	8.7386	9.2817	5.9418	7.6724	13.1771	5.202	9.5095	8.3174	7.332	11.3672	10.1204	13.9866	7.5201	8.377	5.4131	10.5365	8.7384	10.9525	7.5109	14.131	6.5761	9.8211	8.1555	8.6896	9.9065	10.5457	14.2375	7.2577	9.4233	7.3467	9.7579
PF3D7_1467600.mrna1_1	PF3D7_1467600.mrna1_1;59	59	9.2456	8.3466	6.035	6.6731	6.6744	5.9371	7.2016	7.5683	7.1943	9.0688	6.3034	10.5559	7.224	6.4733	5.4219	8.534	8.3054	7.2972	6.2998	13.2443	6.7594	10.9663	10.724	7.6413	8.3067	6.5226	9.0389	8.3129	13.4848	8.5383	10.3676	10.8459	7.6299	9.2835	7.7431	8.6483	6.4254	5.9437	9.3873	11.7258	7.2716	8.7649	7.4547	8.742	8.9097	9.6969	7.0225	9.2856	5.9598	8.9436	12.0281	7.7958	11.5501	9.1215	8.7022	6.0179	6.901	13.0512	6.0481	9.4907	7.7727	7.8793	11.4373	9.7901	14.0983	6.8529	8.5477	5.7677	10.8814	8.3624	10.6304	7.3273	13.7941	6.7003	8.9026	7.8028	9.1349	9.0626	10.2507	14.2721	6.6483	8.8664	7.0654	9.828
PF3D7_1467600.mrna1_1	PF3D7_1467600.mrna1_1;60	60	10.7208	12.2892	4.7975	6.3132	8.018	7.0321	10.6737	7.7067	7.4808	10.6637	7.5364	8.4911	7.0471	8.033	9.2185	10.9806	8.5629	6.8499	7.2088	13.8337	6.8427	10.1747	11.2121	8.4785	6.4545	6.7301	8.7285	6.4111	14.2459	6.7109	10.9296	11.6088	7.7637	8.4034	7.4426	8.2317	6.6831	7.0889	8.5728	12.5737	5.2924	8.433	7.7199	9.2789	9.6513	10.6289	7.929	8.4171	5.6473	9.3798	12.4044	8.5642	9.1187	8.8087	9.9808	4.5311	8.0602	13.8898	5.7007	7.6814	7.9914	7.5557	11.9409	10.7709	13.9744	7.9882	8.5917	5.0725	9.654	10.1938	11.1324	8.4171	14.337	6.1336	8.3242	7.9903	10.4321	8.6453	10.0549	14.3192	7.3583	9.5274	7.9742	7.9702
PF3D7_1467600.mrna1_1	PF3D7_1467600.mrna1_1;61	61	10.225	12.5383	5.5217	6.1024	8.1887	7.9645	7.2844	5.2102	7.029	10.4515	9.1942	10.1349	6.1971	8.2035	9.6144	11.079	8.0703	6.4376	7.3031	13.8294	7.4721	9.0148	11.0088	8.2977	7.2156	10.8676	8.4614	6.3484	14.0822	7.3723	10.4205	10.8344	8.2439	8.2867	10.4126	8.8768	7.0611	6.6768	8.182	12.5324	6.4411	7.5071	6.7698	8.2852	8.6996	10.7216	7.6559	8.6729	5.4263	9.7226	12.1378	8.2688	8.9832	7.8771	10.2294	5.9115	7.7151	13.8124	5.4715	6.3322	7.9303	8.6058	11.8403	10.3694	13.8984	7.8716	9.179	5.1574	9.8232	10.642	10.7893	7.6413	14.226	6.4822	7.9018	7.9404	9.6096	9.0832	10.6764	14.2221	7.1495	9.9359	8.7848	8.4282
PF3D7_1467600.mrna1_1	PF3D7_1467600.mrna1_1;62	62	10.2273	12.8822	5.8176	6.6672	8.7305	8.7413	9.5124	4.7027	7.8626	10.6245	9.2589	11.4291	7.3633	8.906	8.417	12.1172	7.7654	6.4548	8.4183	12.572	6.7859	10.0043	8.5851	10.3501	6.6323	6.7926	9.4191	7.3268	12.8058	7.075	10.614	8.3408	9.6602	9.1302	7.3189	9.3104	7.4947	8.0108	9.4225	12.7948	6.9423	9.2302	8.8499	7.4779	9.7535	10.5774	8.1482	8.6124	5.7192	11.0661	10.9338	9.5746	9.2584	8.7519	10.2472	7.3118	8.151	14.5745	4.669	8.1382	8.7382	9.5476	12.5231	10.4774	14.3569	7.896	9.8176	5.8442	9.8824	10.6838	11.0248	8.4521	14.7682	6.6579	8.7378	8.2997	9.7625	8.2508	10.7583	14.5286	7.9323	10.59	8.9922	8.532
PF3D7_1467600.mrna1_1	PF3D7_1467600.mrna1_1;63	63	9.2173	12.1711	6.0538	6.5312	7.1701	7.7872	5.8342	5.8407	5.0166	10.5736	7.8872	11.8344	7.7726	7.1449	8.3015	10.3216	7.6645	7.2431	6.4187	10.9824	6.3909	10.633	6.0949	7.8081	7.1525	6.4795	9.0466	5.3172	11.4508	6.1039	11.2248	5.3875	7.0262	9.4751	5.4236	9.5435	6.8613	6.9248	7.2512	12.2672	6.8691	7.8496	7.5856	7.1021	8.3815	11.1431	6.8023	6.9125	4.9491	9.1639	9.4417	7.9211	8.9994	8.0703	9.6702	6.2234	8.0879	12.9601	5.935	8.2634	6.0161	8.4475	11.1092	9.8854	13.4019	6.3591	9.11	7.9662	7.591	10.2175	10.4533	8.4042	13.3788	6.5357	7.5746	7.1398	8.528	8.2085	9.9186	13.4024	6.4997	10.1989	9.5053	7.1225
PF3D7_1467600.mrna1_1	PF3D7_1467600.mrna1_1;64	64	7.4926	9.1923	5.5683	6.9627	5.7249	7.5357	4.8669	4.7549	5.8585	8.1374	7.5997	5.6921	6.5871	5.8354	7.5275	5.7506	6.0845	7.1303	5.076	9.8785	9.6922	10.2495	6.7456	6.3032	8.4274	5.3937	9.7906	5.1014	9.8014	8.5624	10.258	6.4009	5.7501	8.7452	4.9059	9.8959	8.7747	6.4769	6	8.2891	10.4276	8.7601	7.3936	8.3301	6.5303	8.5209	6.1252	5.2968	6.8183	7.3061	8.3026	7.3459	10.2029	6.6562	6.2623	7.6621	8.645	7.3174	6.4764	6.0365	5.2615	7.9261	11.043	9.6935	10.2788	5.7594	6.6945	5.898	5.3445	7.7889	6.4989	8.212	8.9051	7.281	6.5225	6.4841	8.6253	9.358	9.2192	10.7579	6.1977	7.0029	7.7239	7.1938
PF3D7_1467600.mrna1_1	PF3D7_1467600.mrna1_1;65	65	5.9855	6.1445	5.0219	6.8673	4.375	6.5217	4.4686	3.9231	2.9819	7.3553	8.772	5.1819	6.5317	2.7442	8.0226	5.6011	4.848	7.5356	5.9155	10.484	7.107	9.5138	5.4266	6.7725	6.7361	6.7699	6.9637	4.851	10.086	6.3018	10.3035	5.1599	6.6925	7.3939	6.4584	7.1252	9.2669	7.761	6.0213	4.6633	7.8278	8.7912	5.504	6.7166	5.3999	8.3856	7.0313	6.0542	6.1085	5.916	5.7879	6.0498	8.5847	6.2536	6.2787	6.7244	8.7273	8.1404	5.966	5.3554	5.709	8.7367	10.0106	8.3939	7.0721	5.682	5.8607	7.2104	4.9588	6.9075	7.3748	7.6972	8.2045	6.5127	5.991	6.2867	8.9205	9.0877	8.203	8.1918	6.0018	5.7536	7.8311	5.0054
PF3D7_1467600.mrna1_1	PF3D7_1467600.mrna1_1;66	66	5.6026	6.4464	4.859	5.7737	4.7929	6.8393	4.6467	4.3234	3.8176	6.1434	4.9667	7.8279	5.8472	4.3944	6.6745	5.5065	5.757	6.3632	4.2839	5.6085	6.0264	9.907	5.7536	6.628	5.2304	4.3903	4.3875	4.8405	4.5072	6.0804	10.2708	4.5886	6.4765	5.2307	4.4249	3.7334	4.6076	4.5928	5.7501	5.1957	4.3462	5.7729	5.2784	5.2418	4.4919	7.5476	5.2847	5.9439	5.0665	4.8826	5.746	5.9907	3.7071	6.2759	5.5777	4.0721	6.3286	5.1289	5.2384	6.5232	5.2141	6.6967	7.1617	4.6611	6.7862	5.3512	3.7803	6.7531	5.2403	6.2889	4.7692	6.8071	6.644	5.2683	6.8823	5.6873	7.9677	6.154	6.1493	6.5148	4.6288	4.228	6.7363	6.3065
PF3D7_1467600.mrna1_1	PF3D7_1467600.mrna1_1;67	67	5.9021	5.6659	4.8027	6.1016	3.8797	7.0635	5.2884	3.4168	3.6576	6.3282	4.7538	7.7311	5.0312	3.26	7.3821	9.8269	5.7578	5.2536	3.6473	5.0557	5.6185	6.4038	4.9649	5.6996	4.251	3.9212	4.0644	4.4141	5.3909	6.0942	5.691	2.1243	5.0635	5.4416	4.5441	3.4686	4.3413	3.9477	6.6029	4.7981	5.1703	3.9088	4.6611	4.6159	5.4026	7.2657	4.9658	5.4131	4.0583	5.796	5.3187	6.7125	4.6479	4.5323	5.0413	4.4738	2.7782	4.6141	5.1767	6.2254	5.0067	7.0922	5.4809	5.1289	5.3875	4.6358	5.6631	4.5059	4.4777	5.044	5.6885	5.859	5.2494	5.7334	6.3693	6.0103	7.7281	3.5838	5.2024	6.6601	4.2876	2.7929	4.541	5.6421
PF3D7_1467600.mrna1_1	PF3D7_1467600.mrna1_1;68	68	6.8003	5.4509	6.6908	6.738	2.6159	7.229	4.375	4.0764	4.5692	7.5673	4.6781	8.5644	6.2073	4.6358	7.1071	6.086	5.4179	5.9303	5.153	5.8288	6.5706	5.1485	6.0695	5.9413	6.0179	5.5975	5.2828	4.5832	6.1108	7.0721	6.6986	6.2832	5.4919	6.3334	4.8807	5.1497	4.4263	6.4227	9.5339	5.1635	8.4691	2.4436	6.8084	7.8618	6.3656	7.8842	7.0078	9.2738	5.4854	5.8999	4.9388	6.6014	4.6887	6.3279	4.7597	4.9388	3.9523	5.439	4.6571	3.3561	6.4691	6.7185	6.3913	4.7082	7.25	6.673	4.7393	5.0879	5.9291	6.1745	6.8415	5.4236	6.1104	5.7298	5.9069	6.8086	7.8929	6.67	6.4941	7.9736	6.9897	4.8575	5.8199	5.6381
PF3D7_1467600.mrna1_1	PF3D7_1467600.mrna1_1;69	69	6.2716	5.0764	5.4463	5.9777	1.852	6.7405	4.9193	3.8728	4.144	6.4783	5.6899	7.9704	5.4728	3.6814	6.9119	4.903	5.5432	5.6594	3.067	4.9787	4.986	3.3462	6.1869	5.4084	5.3667	4.464	5.7211	4.9069	5.0968	5.5919	5.354	4.1218	4.477	4.3568	3.406	6.8752	3.7729	5.0009	6.0942	4.7913	4.2095	4.0303	4.9686	4.4509	4.6398	7.2381	5.0674	5.4074	4.8043	4.5204	4.7581	6.1677	3.9964	5.4043	4.6502	3.6182	3.6531	5.0505	5.3063	3.6392	5.5692	6.972	5.1412	5.7366	7.2376	5.756	4.3001	4.9828	4.554	4.6206	5.9975	4.5662	6.283	4.7159	5.7371	6.8388	7.538	4.6171	5.3158	7.4146	4.3736	3.7602	5.4266	5.3205
PF3D7_1467600.mrna1_1	PF3D7_1467600.mrna1_1;70	70	6.0139	5.479	4.5777	5.9977	2.7549	7.3708	5.2854	3.9059	4.204	6.8421	4.1375	7.825	6.157	2.7203	7.5823	5.0832	5.0387	4.4614	4.5361	3.3363	5.6241	4.4725	4.7634	6.7564	4.854	4.4202	4.7913	5.2246	4.4828	5.7921	5.5469	4.1218	6.5749	5.4383	4.6719	4.3038	4.5435	5.2176	5.0325	1.9107	4.7671	4.6508	5.0725	3.2016	4.4803	7.944	5.2502	4.1035	4.2327	4.8768	4.5801	6.0221	3.1391	5.8336	4.2449	4.5141	5.2165	5.0566	4.5323	4.8919	4.8595	7.6063	5.3183	4.2334	7.1062	5.4614	3.854	5.153	4.7159	4.3999	5.5314	4.6398	4.3016	5.0819	5.7219	4.991	7.5693	4.8104	5.5014	7.6202	4.8445	2.862	4.723	4.2426
PF3D7_1467600.mrna1_1	PF3D7_1467600.mrna1_1;71	71	6.083	4.2563	4.225	6.3542	4.1643	5.275	4.2555	4.9035	3.757	6.6235	3.6064	7.7472	5.5552	3.7856	6.3069	4.8309	5.9873	4.3957	5.1607	4.585	5.394	5.0772	4.6837	6.0674	4.5059	1.9146	4.1424	4.3125	5.0913	6.0522	5.5586	3.126	5.8802	5.4293	4.3125	2.211	5.0365	4.5059	5.7129	2.3757	4.6943	2.7761	4.2517	4.14	4.2327	7.3741	4.1497	4.0241	4.3505	4.3132	5.342	5.3688	2.6323	5.218	4.7409	3.585	4.2869	4.9995	5.5948	4.6769	5.121	5.9427	4.1562	4.4416	7.0214	4.8384	4.6809	3.7655	4.0866	5.0909	6.6646	5.2563	5.5046	6.1619	5.0947	5.3858	7.4899	4.7677	5.6882	7.6692	3.0721	4.5783	4.926	1.926
PF3D7_1467600.mrna1_1	PF3D7_1467600.mrna1_1;72	72	4.6966	4.8253	4.0824	5.6536	4.5192	4.9625	6.721	8.0535	2.7485	7.0249	4.8314	8.0751	5.6656	2.0942	5.9016	4.7986	8.6806	3.3743	4.2547	4.9846	5.9045	3.9616	3.9736	4.4202	5.0483	2.0942	4.0339	4.1803	5.0157	5.6203	6.0112	2.8278	5.7431	4.8125	4.0045	3.3646	3.546	6.0117	4.7602	4.2653	4.5416	4.2906	4.0418	4.9369	4.7285	8.6099	5.3782	4.6809	5.2095	5.4902	4.5552	6.3654	4.3118	5.6156	4.4316	3.6758	4.557	6.0938	5.0997	4.8304	5.0985	5.4148	4.8634	5.0361	7.4022	4.7442	3.9107	4.594	3.6611	4.4731	7.3124	5.5484	7.51	5.4786	5.7798	4.101	7.2542	3.7268	5.9119	7.6745	4.8324	1.2928	4.926	4.8058
PF3D7_1467600.mrna1_1	PF3D7_1467600.mrna1_1;73	73	5.6516	5.2118	4.1367	5.2657	3.0179	4.7751	6.4739	5.2506	0	6.5392	4.8053	6.6207	4.3978	3.0496	5.4509	8.0196	5.3604	4.238	5.0635	5.1152	5.2532	4.3241	3.306	4.2032	4.4135	2.1342	4.5078	5.0785	5.1014	6.4588	5.359	3.2079	4.6153	5.3611	4.4202	4.5928	3.8943	4.5254	5.5601	4.0321	3.9477	3.6993	3.8914	4.4803	4.634	7.9807	4.8934	5.0108	4.6954	4.6594	5.1719	5.7721	3.8924	5.2802	4.847	3.9991	3.7015	5.684	4.8298	4.4783	5.3576	6.1711	6.2887	4.7897	10.1879	5.4764	3.3462	4.0356	4.6346	5.3103	5.3323	5.384	5.0845	5.0215	4.5361	5.0219	7.3756	4.943	5.1085	10.52	4.7377	3.3547	5.0343	4.1977
PF3D7_1467600.mrna1_1	PF3D7_1467600.mrna1_1;74	74	6.7063	6.054	5.3038	5.1815	6.141	5.288	6.695	5.9307	4.4983	7.5181	5.694	6.5512	6.0253	5.9523	6.2305	7.1059	5.5883	8.3297	5.8452	5.5236	6.7576	6.6866	5.0613	4.3827	5.9535	5.3487	4.0764	5.5223	6.1765	6.9422	8.2514	3.847	6.8243	5.7729	5.4915	3.4699	6.2434	6.2806	6.4348	6.5182	5.8672	7.681	4.6798	4.4841	5.435	7.1448	6.3205	5.4005	5.6704	6.43	5.0913	4.8156	4.4515	6.5446	6.7845	6.7297	4.839	6.378	5.5182	5.4653	5.4617000000000004	6.1035	8.2619	6.582	10.8829	5.2787	4.6334	4.2449	6.7853	7.0589	6.4341	4.7452	9.4591	6.2985	6.2593	5.4429	6.7584	6.6004	8.3844	11.3228	5.8076	5.6806	4.6899	6.3717
PF3D7_1467600.mrna1_1	PF3D7_1467600.mrna1_1;75	75	6.5284	6.0527	4.2133	5.5132	4.5242000000000004	6.0533	5.5132	4.6605	4.2839	6.9983	5.4627	6.6906	4.9435	2.433	5.5774	6.1018	5.3913	7.8955	5.3377	5.0299	5.3809	5.7845	3.844	5.7071	4.8997	5.126	5.2619	4.9584	4.8258	5.7336	6.3952	3.4502	6.6736	5.4571	5.62	4.925	7.4587	6.1683	5.7436	5.8304	5.6147	7.6817	6.4477	5.5487	5.4046	6.4375	5.4306	5.769	5.9203	6.4294	6.076	5.5469	5.1957	5.5762	7.0403	5.4336	3.6112	7.4709	5.4637	5.8647	4.3723	6.7223	6.6714	8.2892	10.3298	6.3399	4.2319	4.5619	5.6444	6.7631	5.6223	4.7241	9.5087	5.9184	5.4584	5.0461	7.7149	5.2184	8.7303	10.8349	5.6165	3.9241	5.846	4.9644
PF3D7_1467600.mrna1_1	PF3D7_1467600.mrna1_1;76	76	8.3907	6.1967	5.4114	5.7043	4.4718	5.1743	5.1485	3.3462	4.4874	7.5083	4.7247	7.9837	5.5913	2.2234	6.2275	6.7505	5.6058	8.689	4.8535	5.4077	6.2604	5.31	4.5699	5.3646	5.3649	5.1691	4.9547	5.2998	5.6591	6.6719	5.859	5.093	5.4396	5.2059	4.4135	1.8875	7.8987	6.5945	5.4033	6.1619	7.0709	7.1927	5.1514	5.516	5.3754	7.1218	5.6363	5.2296	7.4982	8.4073	5.8265	5.4376	5.0027	7.1926	7.1973	6.5385	5.2102	8.7957	5.3434	6.7115	5.4429	6.9397	7.1693	7.9072	11.4084	6.152	5.0179	5.2407	5.0841	6.2422	6.5501	6.2294	9.9273	6.0339	6.5284	5.5789	7.1719	5.6806	8.2045	11.7718	5.4748	4.3547	4.7131	5.2798
PF3D7_1467600.mrna1_1	PF3D7_1467600.mrna1_1;77	77	6.729	7.5369	6.4697	6.351	2.6758	5.8268	5.9385	5.2149	3.5558	7.4419	5.272	7.8513	5.8485	3.7377	5.6753	7.0985	6.1173	9.7281	5.6579	5.2858	6.6981	7.2415	5.157	6.7635	5.328	4.4128	5.7861	5.7271	6.8442	7.9305	7.5765	0.3561	7.0146	5.6693	7.069	5.0811	9.7704	7.3306	6.073	7.246	9.81	9.1595	5.5333	6.4236	6.019	7.9606	6.9422	6.0932	5.9317	7.7231	6.7373	5.5975	3.3306	5.7835	7.504	7.1698	4.9435	10.8494	6.0137	7.8714	6.9253	7.0706	7.6294	8.557	10.6031	6.3535	5.7107	5.9241	5.4561	7.8933	7.1553	6.0199	11.3929	5.6631	7.5198	6.4634	7.8962	6.7739	9.0686	11.1825	6.6643	5.7063	6.4935	4.862
PF3D7_1467600.mrna1_1	PF3D7_1467600.mrna1_1;78	78	6.4665	8.1953	6.3811	5.7271	2.842	5.511	6.295	5.5351	3.5838	7.1478	8.6902	7.2744	6.0693	2.9088	5.4236	8.1236	5.9722	8.9968	4.5741	7.3534	5.7068	5.8689	5.4578	6.0159	5.858	5.348	4.9968	5.195	7.3203	5.5166	6.9467	3.841	6.335	5.3273	5.4998	4.1035	9.8662	7.6138	6.3345	8.0012	7.3858	8.3327	5.5512	5.3961	5.925	8.0908	6.9929	6.0921	6.6204	11.165	7.0238	5.8846	3.839	6.0328	6.5717	6.8502	4.9054	9.5244	7.1274	6.8169	6.4888	6.4538	7.8657	7.8713	11.3004	6.0892	5.1723	6.3961	5.1942	8.0611	6.4237	4.441	11.7261	6.1524	6.9904	5.6837	7.3631	7.0433	8.3527	11.6851	6.4401	5.2449	7.5587	4.2265
PF3D7_1467600.mrna1_1	PF3D7_1467600.mrna1_1;79	79	7.1837	8.3725	5.8787	5.6482	4.6887	4.0934	7.6413	6.9073	3.0755	7.0344	8.8746	8.1351	6.6179	4.431	4.7511	9.937	6.8593	10.1549	4.9686	9.6255	9.1194	7.8189	5.9059	8.1822	5.3241	4.7522	6.2748	4.7371	8.7062	8.6551	8.6522	4.8669	7.9194	6.1295	4.8535	6.9908	9.7031	7.0695	6.5662	7.4608	8.1772	8.1104	5.3656	7.5146	6.7425	7.1976	6.6067	5.9925	9.0643	11.9662	7.1492000000000004	6.306	5.2743	7.0312	7.4972	7.3008	6.5204	10.1745	6.5056	8.4335	7.9698	7.5989	9.4725	7.6796	10.6223	5.7425	5.0139	7.2039	5.8225	7.6627	6.7961	6.6775	11.7707	5.9198	8.4884	7.98	8.2756	8.767	8.0615	11.0528	6.5689	5.7639	7.9067	6.1785
PF3D7_1467600.mrna1_1	PF3D7_1467600.mrna1_1;80	80	7.5011	8.5412	5.7856	6.6149	4.0409	5.7366	6.3012	5.954	4.3306	7.3938	8.3363	8.7924	6.2313	4.9083	6.0596	8.5017	6.3067	9.0947	5.649	6.4514	5.6273	6.1164	4.5509	6.398	5.8125	5.9343	6.0361	6.4874	6.9316	5.9189	7.154	4.2675	6.7977	5.9736	5.2854	5.3169	9.4047	7.9576	7.2163	8.3439	7.6117	8.3415	5.4957	5.189	6.377	8.5599	7.5548	6.7018	5.079	11.3667	7.4156	5.62	4.0339	5.4848	6.7018	6.974	3.9727	9.5696	5.8412	7.1337	6.6454	9.8238	7.8869	8.1659	11.312	5.8482	5.7721	5.7151	6.5798	8.2935	6.5336	6.0016	11.7394	5.7393	7.2629	6.0301	9.3398	7.6474	7.879	11.834	7.2301	6.0065	6.5755	6.3393
PF3D7_1467600.mrna1_1	PF3D7_1467600.mrna1_1;81	81	6.4867	8.6502	6.9479	6.2559	4.9212	5.4751	9.6581	10.3235	1.9373	7.182	8.7466	8.8182	6.267	2.8094	4.991	9.0501	10.9218	9.491	6.1613	7.0274	5.3356	5.5555	4.7845	6.4707	6.0841	4.3971	5.926	5.9736	7.3292	5.7298	6.7212	4.8314	7.1479	5.6436	5.6588	5.8997	10.0471	8.6864	7.744	8.6933	8.2317	8.8978	9.9109	5.6786	5.9727	8.9697	8.4388	8.7073	4.5267	11.4171	8.3826	10.6601	4.2817	5.8161	6.434	8.0765	5.5647	11.6361	5.9388	7.7098	6.7513	9.5759	8.5078	7.8557	10.7144	5.4496	5.7079	7.4221	7.2976	8.7124	7.6481	6.6008	12.0096	6.2432	8.0757	6.5245	9.5481	8.1321	8.3844	11.3673	6.8439	5.4725	7.5067	6.9529
PF3D7_1467600.mrna1_1	PF3D7_1467600.mrna1_1;82	82	8.0798	8.8752	7.4201	8.3586	3.4957	12.1125	9.8155	11.1309	1.4957	8.6947	9.2486	9.6226	8.5365	4.6559	6.1179	7.6709	12.2573	9.5477	5.1173	7.7497	6.418	5.602	6.1518	6.3759	5.8495	7.4058	3.9727	5.9355	7.4193	6.2696	7.2408	5.1056	6.5359	6.3985	7.1166	5.7764	9.4649	8.0965	8.5528	8.5324	8.2037	8.5579	10.5245	5.1591	7.4691	8.5136	7.9151	10.0784	4.2494	12.2032	8.8351	11.1134	5.7895	6.734	6.2378	8.3386	5.8914	11.1084	6.4486	8.4328	7.5372	10.6652	9.3142	6.9938	11.5599	6.6695	6.0764	7.5513	7.5203	8.2324	7.9372	6.2985	11.5414	5.7753	8.3863	7.6327	10.182	8.7168	7.7632	11.8936	7.2629	5.862	8.2901	7.707
PF3D7_1467600.mrna1_1	PF3D7_1467600.mrna1_1;83	83	6.7921	9.3671	7.8309	6.8459	3.6622	5.9537	10.0949	10.317	3.8963	7.9222	9.4732	7.8582	6.4365	4.9977	6.1882	5.6387	11.359	7.5635	6.0378	7.9104	7.1301	4.106	4.9179	6.0119	5.1566	4.6781	4.3674	6.0007	7.2408	6.1572	6.9525	4.5379	6.0775	5.4731	4.6035	4.9796	9.7141	8.1947	6.8951	8.1029	9.1983	8.6126	9.5207	6.0306	5.7407	7.3878	8.2715	7.0944	5.0063	11.7379	6.2477	10.1005	5.3452	6.0708	6.7316	6.3516	6.5767	10.065	5.6011	7.6732	5.5232	7.3452	7.084	5.6631	9.2451	5.9198	4.7761	6.2832	6.4759	6.1621	7.8381	5.9523	10.1611	5.4702	7.6072	5.4009	7.2417	7.2648	6.2841	10.1617	6.1389	3.0496	6.6546	6.2124
PF3D7_1467600.mrna1_1	PF3D7_1467600.mrna1_1;84	84	7.2694	10.1444	7.6361	8.3912	6.2108	6.4007	10.3501	11.2453	5.1763	8.8981	9.2182	8.3551	8.2131	6.2572	5.6882	5.5261	11.991	8.5045	6.5711	7.985	6.9287	5.9727	5.5838	6.7617	5.4155	6.254	4.7714	6.5801	7.172	7.7275	6.1767	4.6311	6.1295	5.0161	4.0985	5.5163	9.2609	8.5493	6.9331	9.0207	10.5843	7.7833	10.3288	6.3239	5.9241	7.3705	8.5131	6.6901	5.8442	11.7332	7.1257	10.6467	6.067	6.7401	8.0428	6.6731	7.6264	7.8717	5.855	7.2709	6.8831	8.1999	7.4555	6.507	10.7378	6.5226	6.1912	7.372	6.2564	8.1342	7.718	7.7552	8.5401	5.4604	7.5916	5.5862	8.9627	7.8004	5.8512	11.0884	6.5033	6.1223	5.9542	7.2418
PF3D7_1467600.mrna1_1	PF3D7_1467600.mrna1_1;85	85	6.47	5.7824	6.1504	8.4687	4.2095	5.4565	10.2505	11.4292	4.9495	8.1961	7.7122	6.6331	8.0975	3.9864	4.5595	5.7098	12.3057	6.6984	8.6564	6.6187	6.334	5.3674	4.8171	4.4046	5.5534	5.1855	3.7268	7.1412	7.0313	7.63	7.9946	3.3377	4.2698	5.7955	4.2327	3.4647	7.7206	5.8965	5.745	4.9274	5.1449	6.6692	10.4478	6.2771	5.953	5.599	5.8306	5.723	4.706	10.7967	7.3338	11.1546	5.496	5.9115	6.5788	6.1491	5.7661	5.9009	5.382	6.6917	5.8892	10.0422	9.2032	5.9486	11.8154	5.3957	4.6485	7.227	5.7004	6.7241	4.6656	6.6119	7.5403	4.9864	6.8992000000000004	5.8384	9.861	8.6415	7.0314	11.8284	5.0626	4.0418	8.0206	7.2103
PF3D7_1467600.mrna1_1	PF3D7_1467600.mrna1_1;86	86	6.9288	6.1993	7.0613	8.7163	3.1375	6.4922	10.4165	11.584	3.5705	8.2256	7.7653	6.3071	8.6966	4.9864	4.9919	5.991	12.5966	7.449	8.5644	6.7674	6.6128	7.5564	5.1855	4.4783	6.4107	4.5558	6.1597	8.1827	7.5023	7.0934	9.0909	4.2464	4.2645	6.047	4.9088	5.9181	7.7556	5.6296	6.4757	5.243	6.804	6.7997	10.7084	6.6499	5.1775	7.8566	5.3345	6.1043	5.7181	9.8929	7.9576	11.2481	6.1544	7.1196	6.1745	9.4748	6.6503	6.0781	5.9734	7.4284	6.4133	10.4997	9.1898	5.732	11.8205	6.2493	5.3078	6.8492	5.6528	6.1506	8.7457	7.5986	7.8557	5.2441	7.1717	5.99	9.9281	8.5626	9.7101	11.9248	5.7328	4.5692	7.8995	6.6645
PF3D7_1467600.mrna1_1	PF3D7_1467600.mrna1_1;87	87	7.2849	6.0206	6.2876	9.1851	4.9686	5.9418	10.2251	11.6739	3.9653	8.7397	8.498	6.6535	9.155	5.1424	6.6685	5.8053	12.7519	7.8295	5.3916	7.3396	7.2788	6.3352	5.7063	5.2813	7.1989	5.2887	5.9069	5.8397	7.1463	7.6843	8.4096	5.1194	5.8924	7.258	4.9649	5.6879	7.9988	5.0695	5.8048	5.7214	5.4263	5.407	10.3877	6.9519	5.3947	6.0845	5.7331	6.1681	5.6418	7.0834	5.7276	11.3273	5.3771	7.5527	7.5387	5.406	6.8958	5.3143	5.8968	7.5957	5.6596	9.8832	7.3888	6.4816	11.9123	6.1336	5.8099	7.3639	5.1751	7.4395	5.1177	6.8429	7.332	5.3377	7.8276	6.3318	10.1879	7.8705	7.9157	12.0542	6.2992	6.0712	7.8308	5.6954
PF3D7_1467600.mrna1_1	PF3D7_1467600.mrna1_1;88	88	6.6798	5.3639	6.218	9.5117	3.5595	5.5558	9.7614	11.4785	4.3125	8.5645	11.5524	6.9941	9.3172	2.3277	5.8344	4.7431	12.5951	8.3477	5.1313	6.8913	6.8951	6.6908	5.0531	5.3547	6.2273	6.7206	3.3674	5.8465	5.9722	7.6215	8.713	3.8288	5.3111	6.9161	6.0839	5.2114	9.1148	3.6859	6.6789	4.2705	4.8435	5.4555	10.297	6.8617	4.1739	5.6738	5.04	5.2821	4.985	7.6192	6.5702	11.0633	5.2426	6.8005	9.9927	4.5192	8.3454	5.8615	5.5699	8.5209	4.7197	8.6712	9.6286	5.6952	11.7161	5.3161	3.7602	6.3688	5.3169	10.5326	4.6427	8.8643	7.4679	5.558	8.8817	5.7398	8.5631	9.0625	6.9744	11.778	5.4195	5.3462	6.9355	5.3063
PF3D7_1467600.mrna1_1	PF3D7_1467600.mrna1_1;89	89	7.8916	5.2596	6.6956	9.7618	4.7671	7.4705	10.1184	11.8205	6.0858	9.0103	8.3409	7.1767	9.816	4.9317	6.9639	6.1173	12.8929	8.3302	6.0372	7.5071	7.7764	7.5674	6.9545	5.3384	6.3221	6.2758	4.1763	5.7869	7.026	7.6805	8.7287	6.0551	5.6568	7.0481	5.5835	6.1904	7.3517	5.5179	7.0874	6.1849	9.8909	4.7312	10.6437	10.5242	6.6444	6.1601	5.5125	6.2319	5.3071	8.0314	7.0432	11.1427	6.5661	6.6001	8.6631	5.3611	9.8037	5.7339	8.4652	9.8599	7.1293	7.2708	9.2077	6.3642	12.5452	9.7858	5.3572	5.8639	5.5509	9.334	5.7247	9.2411	7.6924	8.5304	9.8105	6.9432	8.3045	8.6691	6.7647	12.4713	10.1039	7.7114	6.8569	4.2441
PF3D7_1467600.mrna1_1	PF3D7_1467600.mrna1_1;90	90	6.5223	5.9026	6.5696	8.5086	5.1763	6.6101	10.3386	11.6976	4.6088	9.2417	6.3674	6.3259	8.3653	3.3533	6.5165	5.3533	12.754	6.5589	6.777	6.2536	8.0652	6.7743	5.957	4.0721	5.8397	4.7296	4.856	5.6625	7.0922	7.7729	8.7379	3.157	4.8782	6.4987	4.4094	5.6545	7.0053	4.9193	6.7257	5.9021	4.5886	4.3716	10.4721	5.6129	5.257	5.2273	5.8174	5.9706	5.7721	6.3062	5.9495	11.1927	4.0993	6.5872	7.2022	4.3052	8.2519	5.2133	6.44	7.4303	5.7293	7.3425	6.8561	5.4992	11.706	4.6444	4.7923	6.0135	5.142	8.1698	4.6949	8.0569	8.3978	5.1156	7.6554	6.1235	8.355	7.0117	6.0646	11.8435	5.5273	5.394	6.8552	5.0587
PF3D7_1467600.mrna1_1	PF3D7_1467600.mrna1_1;91	91	6.6817	5.5524	5.2426	8.544	6.8366	6.3374	10.1795	11.767	6.5163	8.0108	5.2323	6.8446	8.6032	6.283	7.4386	5.489	12.6059	6.1995	6.1373	6.3639	9.3334	8.0491	4.673	3.8992	6.1481	2.6599	5.6326	4.1827	6.7867	8.6886	8.8858	3.1094	3.8728	6.3031	3.1243	4.7634	6.3531	5.0483	6.5027	6.1865	3.7897	2.4489	10.2148	6.0459	4.591	5.1946	5.6977	5.36	4.2257	6.0043	6.5529	11.1217	4.541	5.2972	5.8782	5.8276	7.0651	5.5925	5.4738	6.2673	4.1715	6.8862	8.1517	5.2544	11.7929	5.1993	5.0387	4.6792	4.6792	7.207	5.2589	6.7072	6.7158	5.8585	6.0862	4.225	7.4186	8.7998	4.8079	12.0619	6.3409	2.7655	5.934	5.06
PF3D7_1467600.mrna1_1	PF3D7_1467600.mrna1_1;92	92	6.8622	6.7948	7.0101	7.5181	4.0426	6.1214	10.0373	10.8984	3.1391	7.7045	4.2728	4.935	7.3428	4.9955	5.7353	5.1473	10.692	6.5328	5.5144	6.1717	7.5968	7.9122	5.0317	4.4627	5.3154	3.6949	5.5024	4.4396	5.9711	8.4067	8.8137	3.6276	3.8359	6.2823	4.0488	5.7007	5.983	4.0241	6.3021	6.5003	4.8176	4.2585	9.83	4.9035	6.0255	5.5777	4.7677	5.3604	5.3216	6.6648	6.934	10.5004	6.2544	6.0011	6.5771	4.7093	8.63	6.2252	6.4038	5.3868	5.3684	6.6121	7.7334	3.2525	12.0607	5.6064	4.7944	5.3298	5.6138	7.5342	3.1227	7.7304	8.0024	6.5532	5.9467	4.4482	7.1735	7.253	5.4022	11.9708	6.017	4.9891	5.6559	4.1375
PF3D7_1467600.mrna1_1	PF3D7_1467600.mrna1_1;93	93	8.4924	6.3839	5.1465	7.6421	5.3593	5.5928	6.4862	7.6449	6.3544	8.4248	6.9498	5.6932	7.7663	5.7897	5.898	5.1619	8.3293	7.4607	4.9322	5.627	7.2127	9.2547	5.5555	5.2653	4.2787	8.3947	4.969	6.2384	5.6648	9.5408	9.389	3.3074	5.7469	5.3034	7.3311	4.846	5.0126	6.1665	5.2261	7.4895	5.281	4.9598	6.7594	6.1721	8.2614	6.6967	6.6598	7.2436	5.5668	6.4803	5.6551	6.9958	6.143	5.966	5.6323	6.5365	7.9278	6.6616	6.5999	5.954	3.8146	6.312	5.8402	6.4248	7.5195	6.0161	6.0137	7.3914	9.8614	4.7824	5.1457	9.0817	8.0111	7.3122	7.3741	5.5395	7.3687	6.1645	7.8573	8.1459	5.3049	5.9803	7.9926	8.161
PF3D7_1467600.mrna1_1	PF3D7_1467600.mrna1_1;94	94	6.6924	5.856	5.3114	6.3752	5.1667	5.761	6.4561	7.2602	2.4699	8.4642	4.5699	4.4627	5.7417	3.3377	6.6733	5.4699	7.6526	6.568	5.1367	4.511	13.2706	6.1108	4.5497	4.4561	6.8264	4.4995	2.9964	4.6212	4.9136	12.0125	7.1155	3.6334	4.6848	7.2227	5.3823	3.251	5.0361	6.8279	5.1069	5.5625	2.8278	4.4482	4.7819	4.8161	4.9602	4.5141	6.1841	4.9672	4.2219	6.5122	4.8202	5.5735	6.0358	5.3607	4.4925	4.4336	4.8017	5.0832	5.5049	4.3183	4.6993	6.8045	8.3106	5.1973	5.9006	5.2102	4.8156	7.5547	5.0237	4.9026	4.8782	5.7737	6.4731	6.0244	5.935	5.106	7.2312	6.9277	6.2832	6.3853	5.0166	4.2342	7.82	4.5723
PF3D7_1467600.mrna1_1	PF3D7_1467600.mrna1_1;95	95	7.1686	7.2758	7.1327	5.6817	3.7666	5.126	5.8777	6.625	4.4886	7.6874	5.7167	4.6977	5.4738	4.3999	6.3521	5.8809	6.9591	6.5364	5.2649	6.3165	8.4559	7.8061	5.5573	6.4229	6.5413	6.1886	3.797	5.0514	6.3761	8.2387	7.9572	3.7495	6.0446	6.2128	5.7669	4.7344	4.0652	5.7482	7.3125	7.1544	5.2817	4.8207	5.1583	5.4039	6.8532	5.1851	6.332	5.2581	4.847	5.9554	5.4725	4.6993	6.0217	7.4922	6.7271	4.5223	5.3944	7.5733	5.2876	6.5692	5.0596	7.2146	7.718	6.0164	7.3595	5.5677	5.3844	6.5558	5.6954	6.4749	4.5951	6.0188	8.4763	6.6601	6.4168	5.8775	8.0893	5.392	7.6047	8.6876	6.8021	4.7469	7.4893	5.2854
PF3D7_1467600.mrna1_1	PF3D7_1467600.mrna1_1;96	96	6.0751	6.0259	5.5795	5.7336	5.7471	5.7035	4.6369	5.044	4.3082	6.4381	5.84	4.2032	6.0779	4.9284	4.7279	5.0631	4.8851	4.4861	4.6433	6.6536	5.8151	3.6826	5.8001	6.0826	5.1843	5.1457	4.382	5.7189	6.7061	5.5261	5.9093	6.3768	6.2153	5.4436	3.2555	4.8807	5.0281	5.4983	5.5426	6.0553	4.8728	5.0144	5.6665	6.5334	4.9819	4.7049	5.7104	6.1516	5.5027	5.0027	5.2407	5.896	4.7549	7.1119	5.3642	4.6259	4.9621	5.6144	5.8288	5.2513	7.0811	6.062	4.717	5.4725	5.144	4.853	4.6611	5.054	8.0118	5.4459	5.5487	5.3775	6.3782	4.6212	6.4843	6.1381	6.7063	6.4194	6.849	3.7698	5.8575	5.3154	6.7654	7.79
PF3D7_1467600.mrna1_1	PF3D7_1467600.mrna1_1;97	97	6.2722	6.3399	5.8607	5.7074	5.2059	5.8924	5.2207	5.0426	5.2547	6.4326	5.9807	5.0682	5.5916	5.3085	4.9819	5.1863	5.729	5.5157	5.8194	6.3134	6.4783	5.983	5.7856	5.6588	5.1391	4.0144	4.2713	5.4598	6.9427	5.8017	5.3327	5.4944	5.3452	5.0858	5.098	5.2168	4.3103	5.4552	6.0875	5.9782	9.3719	5.2284	6.0995	6.0164	5.0501	5.0378	5.8861	6.4241	6.1855	5.0626	5.3802	4.7824	5.7353	6.9505	5.2319	4.4296	5.6056	5.62	5.0755	4.2898	4.8723	6.0339	6.0989	6.1867	5.6389	5.6803	5.9359	5.1934	6.4338	5.9656	3.9288	5.5951	6.3804	5.5151	5.0356	6.3602	7.0811	5.634	6.2587	6.4524	5.8045	4.917	5.1831	7.2249
PF3D7_1467600.mrna1_1	PF3D7_1467600.mrna1_1;98	98	6.3887	6.1094	5.9215	6.4268	5.582	4.8629	5.6337	4.2403	4.8058	5.6103	5.5258	4.3399	5.7884	5.1922	4.8914	5.6459	5.2758	4.1851	4.4919	6.8165	6.4867	5.8517	7.2571	5.3334	5.0862	4.7944	4.9122	4.6124	6.5607	5.5674	6.6069	7.0237	5.4195	5.0152	6.2534	0.4957	5.0361	5.0938	5.3702	3.1795	4.8982	5.717	5.4152	5.4057	4.3681	3.9928	6.1391	5.717	6.0459	4.0108	5.602	5.0807	2.1795	5.6314	5.2861	4.1747	4.5273	7.0639	5.4607	4.1819	6.3357	5.8415	5.2392	4.6848	5.393	4.9509	4.8861	5.2242	6.8183	4.2972	5.0268	5.359	6.4497	6.0043	5.7939	6.454	6.2954	5.6823	5.8577	5.5592	5.0879	3.9653	5.6314	6.5076
PF3D7_1467600.mrna1_1	PF3D7_1467600.mrna1_1;99	99	5.8207	5.1542	5.1194	3.6576	3.116	4.2079	4.7328	3.7192	4.8674	5.3334	5.6421	5.1383	5.2758	4.8817	3.6792	5.3012	6.4502	4.1318	4.306	6.3672	5.9993	6.1262	5.5103	6.3018	5.7241	5.6879	4.7366	5.6676	5.8283	6.1953	5.7814	4.7203	4.8807	6.1967	6.1237	5.6741	5.0579	5.6305	5.7344	4.2578	4.2411	6.1052	4.9402	4.2765	5.4114	3.2913	6.2705	6.0514	4.4376	5.1851	4.904	5.5823	4.1326	5.5744	5.2411	4.862	4.3399	5.1643	5.1177	5.2987	6.3503	6.4179	5.3352	4.3889	5.5314	5.9446	4.3462	5.0175	6.9991	5.4336	4.3957	4.6094	6.3252	4.757	5.0963	6.4944	6.2394	5.1627	5.9352	6.8459	4.7835	4.2227	5.5326	6.6347
PF3D7_1467600.mrna1_1	PF3D7_1467600.mrna1_1;100	100	5.8128	5.7051	5.1663	5.761	5.8301	5.1069	5.1611	5.0997	4.2479	6.1318	3.6938	5.44	4.8227	5.0772	5.5008	5.5804	4.7793	3.6392	4.7463	5.6954	4.9928	5.4676	5.615	6.4012	5.2323	6.0906	3.8237	5.2106	6.416	5.8721	6.5165	5.0144	5.5251	5.354	6.464	3.2157	5.0157	5.8892	5.4239	4.3327	5.0579	4.1715	4.0747	5.3778	5.2012	5.1391	5.0032	4.327	4.4783	4.09	5.9535	5.7666	4.4087	6.2137	5.1518	5.0277	5.4928	6.0448	5.5969	4.9236	6.057	5.9837	5.7544	5.9074	4.9477	5.5011	4.5279	5.5546	6.5187	5.0201	4.7777	4.2234	6.3859	4.4699	6.0581	6.5839	6.4109	4.1309	6.0413	5.7225	4.9373	2.8156	5.5018	6.4393
PF3D7_1467600.mrna1_1	PF3D7_1467600.mrna1_1;101	101	5.8861	5.7046	5.9212	6.6305	5.7586	5.2292	4.7682	4.8649	5.0535	5.632	4.742	4.7371	4.691	3.6473	4.3462	5.3792	4.7109	3.4289	5.195	6.1309	6.3619	5.2506	7.4024	6.4046	5.2361	4.5385	2.9373	3.5546	6.9718	6.192	6.2451	8.9686	6.4065	5.1546	5.6387	3.9982	5.432	5.905	5.9616	4.3205	5.4033	5.689	4.905	5.2836	4.1787	6.0682	5.4848	5.546	5.3352	4.9732	5.5671	4.0824	4.3399	5.4828	4.5552	5.4796	5.5273	5.2776	5.5838	4.4548	5.7093	5.8331	5.4286	4.6876	5.0561	6.0856	3.6554	5.2731	6.3964	5.682	4.4101	5.3172	5.9549	5.2126	5.8718	6.6921	5.9558	4.9198	5.9423	5.5223	6.2178	4.2525	5.3639	5.9837
PF3D7_1467600.mrna1_1	PF3D7_1467600.mrna1_1;102	102	6.2657	6.2673	4.9819	5.6952	5.218	5.5892	3.9523	5.3498	3.9928	6.1667	4.9265	5.3067	5.7835	4.5447	4.4403	5.7145	5.5847	3.3248	4.5129	5.9846	6.2252	5.1445	4.8649	5.9584	6.0581	6.3952	4.3334	5.3971	6.7444	6.2194	6.4748	4.7861	6.3752	5.0488	6.8999	4.3082	5.5635	4.3813	5.3951	6.258	4.5441	5.2199	5.1878	4.5741	4.8237	5.4141	6.0396	6.0244	4.6803	5.575	5.1379	5.5753	3.9727	5.7214	5.0188	4.009	4.5398	5.5972	4.6404	5.4757	6.3908	6.067	5.1502	5.4509	5.3754	5.2931	4.5361	5.5444	5.7134	4.7793	4.2615	5.6622	5.6126	4.7939	6.5662	6.5552	6.7177	5.6505	5.6753	5.8081	5.0807	4.905	5.1969	7.1156
PF3D7_1467600.mrna1_1	PF3D7_1467600.mrna1_1;103	103	6.1375	4.7698	5.0139	5.2203	5.2071	5.2596	5.5135	4.8258	4.1194	5.9672	5.2048	5.436	5.2939	4.2743	5.1747	5.1177	5.599	3.6611	4.7856	6.7865	6.2311	5.5373	5.0058	6.0453	5.9083	5.3074	3.319	4.8709	6.7616	5.522	6.0821	4.8349	6.0997	6.0706	5.8339	4.2608	5.257	5.0099	6.3884	3.7247	3.9212	5.5151	5.5595	5.0413	5.0781	3.5957	5.3441	4.4699	4.2449	5.0347	5.4857	5.0587	3.7814	6.0328	4.8831	4.0704	3.6531	4.9203	5.9439	4.7186	6.229	5.7884	3.9561	4.8309	5.1408	5.2765	5.0708	5.0312	6.6473	4.5795	5.0492	5.2787	5.738	5.2517	5.6328	6.6078	5.9812	5.4909	6.1599	5.7331	3.9059	3.6915	5.3768	6.6844
PF3D7_1467600.mrna1_1	PF3D7_1467600.mrna1_1;104	104	5.7821	4.337	5.7057	4.9312	5.4979	3.4209	5.7965	5.4148	4.2517	4.9846	6.0308	6.4226	5.2638	3.101	4.3125	6.0959	4.5717	4.4594	2.4141	6.0472	5.757	5.1839	5.3245	6.0464	4.7719	6.2382	3.3561	4.5354	6.1491	6.3674	5.8992000000000004	5.1989	6.0777	5.2441	6.5727	3.7431	4.4168	5.634	5.9458	4.9117	4.6433	4.4046	4.8217	4.7703	4.8822	3.9307	5.3827	5.09	5.0648	5.0652	4.844	5.1031	4.0575	6.023	5.1485	2.251	4.3255	5.496	5.1156	5.033	6.192	5.7835	5.946	4.6159	5.1461	5.1827	4.5892	5.437	6.4121	5.4039	3.839	5.1185	5.5416	5.31	4.9791	6.4537	5.8545	5.7412	5.8955	5.4806	4.0772	5.2713	5.5154	6.735
PF3D7_1467600.mrna1_1	PF3D7_1467600.mrna1_1;105	105	5.4757	5.5753	5.8592	5.4522	3.2884	5.0708	5.2487	5.4057	3.7719	5.4189	4.7918	5.1993	5.2079	3.5814	4.9519	4.7645	5.4016	3.4581	4.5619	6.635	5.6132	6.2188	5.2199	5.7514	5.5549	6.3503	4.9198	4.4296	6.0011	6.4446	5.0295	4.4046	5.8268	5.6789	6.7083	3.9891	5.2001	6.5038	5.9957	4.254	5.0339	5.225	4.7876	4.6317	5.0426	4.851	5.7565	4.384	5.0879	4.1449	5.1379	5.4624	2.669	6.0678	5.3016	4.5945	5.0755	5.5002	5.2456	4.3992000000000004	6.384	6.035	3.9973	5.3466	5.7772	4.723	4.5826	4.8699	6.4351	4.1473	4.1375	5.4979	5.9563	5.4063	5.2758	6.8907	6.2946	4.8258	6.0061	5.0609	5.2698	4.0188	5.3695	6.7142
PF3D7_1467600.mrna1_1	PF3D7_1467600.mrna1_1;106	106	6.0301	5.2619	5.7079	5.5021	4.4751	4.8017	5.527	5.1719	5.0772	6.0587	5.7663	4.9704	5.1631	5.0241	3.437	5.144	4.7361	3.1342	3.9964	5.5586	5.746	5.6433	5.243	6.0663	5.813	6.7286	5.0426	5.1679	6.4096	6.1514	5.9402	4.0942	6.7373	5.9158	6.4143	3.1731	5.1445	5.2494	5.2392	4.3234	3.9809	5.1416	4.546	5.0955	4.5771	6.0538	5.3681	5.6924	5.2884	5.4189	5.1018	5.8953	4.5429	4.9059	6.1104	4.017	5.195	5.9059	5.3107	4.6363	6.4403	6.1831	5.1052	5.057	5.6966	5.7274	3.0391	5.1779	6.7163	5.3016	5.2292	5.1731	5.8642	5.2192	5.9026	6.9857	6.3568	6.1117	5.0548	6.3297	4.8963	1.7181	6.1003	7.7518
PF3D7_1467600.mrna1_1	PF3D7_1467600.mrna1_1;107	107	5.6653	5.8537	5.6244	5.251	5.7071	4.9625	5.463	4.6736	4.4686	5.033	5.0076	4.5765	4.6159	4.2787	4.4316	4.4175	4.9411	5.0418	4.8807	6.3763	5.9512	5.2854	4.5173	6.1218	6.0609	6.0009	4.7495	5.0246	6.6238	6.0336	6.0023	4.9336	5.7546	5.235	6.7623	3.3978	5.4624	5.1018	5.5276	5.8243	4.7698	4.6323	4.2203	4.4202	3.6781	4.3327	4.813	5.3082	5.4558	4.4777	5.3885	4.8273	4.4995	5.9934	5.0883	5.1965	5.2441	5.3526	5.5472	5.4864	6.019	5.8738	4.588	4.5534	5.5432	5.2724	3.4957	5.8768	6.4718	4.5951	4.9777	5.1591	5.4529	5.5723	5.5838	6.2517	5.7487	5.4189	5.6091	6.2687	5.1699	2.7049	5.9667	6.4548
PF3D7_1467600.mrna1_1	PF3D7_1467600.mrna1_1;108	108	5.8081	4.3103	5.191	5.5094	5.2679	3.9505	5.5043	4.4236	3.2972	5.3975	5.2946	4.4731	5.2709	4.8836	4.3653	5.7054	5.2376	4.126	4.3284	5.5163	5.2943	5.6328	5.3313	5.7782	5.1574	5.9272	4.218	4.8792	5.9667	6.3384	4.9331	5.0005	6.2394	5.6372	7.0589	5.3537	5.2487	5.2709	6.0892	5.2365	5.31	4.4976	5.5497	4.6427	4.04	5.0768	4.9855	6.6212	4.7382	3.7377	4.9607	5.7616	2.6893	5.7398	4.7814	5.1223	5.5934	6.3291	6.3911	4.887	6.3743	5.4446	5.1367	5.2365	5.3237	3.7148	5.4243	5.7203	6.7778	5.2979	4.7729	5.5984	4.8948	5.0505	5.5379	6.1631	5.8163	5.4819	5.8502	4.9937	5.1156	4.9754	5.4575	6.6153
PF3D7_1467600.mrna1_1	PF3D7_1467600.mrna1_1;109	109	5.8977	5.2735	5.3298	5.6206	4.7495	6.5157	4.8278	4.742	3.846	5.9026	4.8037	6.3785	4.7285	4.5002	3.9542	4.9074	6.0525	2.7527	3.9079	5.7608	7.346	5.4426	5.6366	5.7549	5.6733	5.033	3.4155	3.5632	6.3942	5.9516	6.1158	4.5014	6.06	5.2418	6.7769	4.263	5.5388	5.1799	5.599	3.5753	5.4026	5.3547	4.4509	4.2876	4.3646	5.7129	5.0361	5.5771	4.5154	5.761	5.4393	5.189	4.0583	6.4333	5.0665	5.1611	5.4246	5.238	5.568	3.4647	6.7943	6.2055	5.6843	4.6702	4.7934	5.2036	3.991	5.0352	6.4217	3.4816	3.7323	5.467	5.3954	5.1615	4.8773	6.9644	6.1719	5.3806	5.8027	5.6355	5.8686	4.6871	5.1627	5.889
PF3D7_1467600.mrna1_1	PF3D7_1467600.mrna1_1;110	110	6.0879	5.8263	4.9326	5.8639	5.2858	4.5072	5.5251	4.5141	2.2234	4.7317	4.4893	4.9612	4.5192	5.0687	5.3349	4.4809	6.3521	3.7474	4.8258	6.2893	6.6921	5.3618	4.8909	6.0817	5.04	5.093	4.5097	4.9662	7.0296	6.1371	6.5902	3.1699	5.5267	5.1759	5.2257	5.5491	5.3709	5.7798	6.6678	4.8699	5.4886	3.4738	5.2334	4.2832	5.0947	4.6011	5.437	6.7614	5.0587	3.6871	5.8207	5.0041	4.4289	5.846	4.5826	3.9505	4.2517	5.7517	4.5491	5.1218	6.2839	11.2535	5.6094	6.2778	4.1252	5.1069	4.7876	5.3085	6.6449	5.6542	4.4906	4.8324	6.2741	4.4647	5.7388	6.4576	6.0938	4.1707	6.1995	5.8817	4.859	3.8329	6.0099	6.904
PF3D7_1467600.mrna1_1	PF3D7_1467600.mrna1_1;111	111	5.5838	5.6879	5.4793	5.3743	5.4029	4.7538	4.8758	4.8186	4.5286	4.3709	5.7439	4.4841	5.1449	3.3813	5.5236	4.9303	5.3248	3.9355	4.9588	6.529	6.2813	5.9916	6.3259	5.7913	4.5385	5.3709	5.1566	5.1843	6.945	6.6984	6.5654	5.5466	6.8699	6.0934	5.1639	5.0426	5.6088	4.4256	5.889	5.8691	4.7996	5.5333	3.7866	5.6585	5.0483	4.2008	4.6182	4.6334	4.7371	5.7658	5.9079	5.4786	3.585	5.6927	4.8545	5.8427	4.588	4.0626	4.6865	5.1871	6.6713	6.4221	4.3477	4.0858	4.2063	3.851	5.5103	5.8276	8.7143	5.4039	4.4925	5.7562	5.6358	5.3498	5.243	6.8611	6.8013	4.5826	6.4578	5.2657	4.9312	4.8846	4.8782	6.5644
PF3D7_1467600.mrna1_1	PF3D7_1467600.mrna1_1;112	112	6.7025	5.5889	4.9505	6.3147	5.4525	5.8765	5.3576	4.9764	4.7576	5.7315	5.5987	4.7203	2.8379	4.2585	6.0407	4.9547	5.7871	3.4568	4.8948	6.6692	6.5875	5.5607	5.6857	5.3547	4.8278	4.7714	5.2917	4.889	6.5323	6.1379	6.5384	2.6346	5.9803	5.4373	5.1815	5.0913	5.2032	5.1871	5.6747	4.3771	4.7892	10.375	5.0378	5.1022	5.2365	5.1751	5.1022	5.0592	5.4472	4.9982	6.219	5.6162	3.0721	5.7398	4.6993	5.2246	4.7501	5.3576	4.847	5.5823	5.8728	6.1479	4.1882	5.464	5.9844	5.6082	4.5546	5.0708	7.0141	4.6456	4.4568	5.7355	6.0112	5.2521	5.7331	6.0283	6.2367	5.6551	7.1427	6.1861	5.5573	5.1807	4.4182	7.1344
PF3D7_1467600.mrna1_1	PF3D7_1467600.mrna1_1;113	113	6.2824	4.5625	5.5801	6.1264	5.5653	6.4943	5.3705	4.9179	3.1424	6.2688	4.749	4.8058	5.2494	4.327	5.04	5.0682	5.6991	2.0036	5.8349	7.1138	7.2851	5.3445	5.1906	5.3487	4.3923	4.2653	3.8207	4.9378	6.9988	6.2165	6.8223	4.3096	4.9001	5.9179	4.9274	4.2891	5.3621	5.78	6.1635	4.1811	4.9345	10.3705	5.3923	5.2234	5.8605	3.957	5.8359	7.066	5.4751	5.4273	5.557	5.9995	4.8084	6.6947	6.0261	5.6974	4.157	5.7798	6.1566	4.7703	5.5345	6.1094	5.295	4.5435	4.7436	4.9189	4.5564	5.1534	7.3166	5.2593	4.712	5.6576	5.9916	5.8985	5.5148	6.1497	6.384	6.5832	7.3035	6.2672	5.2547	4.7388	6.1631	7.3379
PF3D7_1467600.mrna1_1	PF3D7_1467600.mrna1_1;114	114	6.7374	6.5256	6.4148	6.3952	6.071	5.634	5.8904	5.4482	4.8575	7.0659	6.2246	4.5969	5.3667	5.6296	5.4502	4.7126	5.3183	4.9449	5.5407	7.4399	7.0785	6.7412	6.4963	5.7525	6.115	6.2498	5.2199	5.2024	6.9721	6.2521	6.6387	5.2091	5.7425	5.6413	4.9439	4.3632	6.0944	5.8555	6.062	6.0259	5.4293	9.2423	5.3837	5.8748	6.0535	5.9269	6.0221	6.8324	5.9676	4.3653	5.5835	5.8148	3.3118	6.7403	5.5279	5.6812	5.8014	6.3942	5.0887	4.4899	5.1522	7.1916	5.753	4.7597	4.2645	4.8679	3.466	4.9959	8.5453	6.3243	4.9754	5.4053	7.0129	5.0853	5.4702	6.212	7.1156	7.546	6.7281	5.7897	4.3125	4.9819	6.4017	7.587
PF3D7_1467600.mrna1_1	PF3D7_1467600.mrna1_1;115	115	7.1287	5.6568	5.5392	5.1094	6.3614	5.6679	5.8851	5.5916	4.6247	6.9555	5.8654	4.4269	5.9079	4.8217	5.905	5.684	5.0618	4.5154	5.0496	6.9791	5.7509	6.3764	5.6276	6.2893	5.8887	3.7115	4.6041	5.2449	6.3783	6.2342	6.709	3.4944	5.4601	6.0299	5.7821	5.285	6.1309	5.6179	5.0985	4.887	3.7388	7.0551	5.213	5.3427	5.9568	6.4774	5.6834	7.2137	5.7913	5.8181	5.7093	5.9262	4.3327	6.2176	4.7756	5.9498	4.9458	6.9392	5.5264	5.263	5.3785	6.3199	5.3792	5.0067	5.4555	5.2713	5.2954	5.6767	8.9278	5.4423	6.5446	5.3448	7.2227	4.2525	5.5097	5.8676	7.1252	7.2832	7.1713	6.559	5.1218	5.4973	6.7439	8.387
PF3D7_1467600.mrna1_1	PF3D7_1467600.mrna1_1;116	116	6.1119	5.9115	4.9639	6.3445	6.0435	6.36	6.3322	5.4809	4.3688	7.1009	5.5999	5.8128	5.814	4.067	6.3473	5.2079	6.3937	5.2517	5.6088	7.1711	6.7589	6.5871	6.4158	7.2667	5.7576	5.5975	4.327	4.2965	6.3682	6.0652	6.7046	7.4871	7.7771	6.2363	6.3293	3.8639	9.2777	6.1625	5.7647	4.9523	5.9253	9.2442	5.6221	5.6636	6.2124	5.1591	6.212	5.935	5.0531	7.0828	4.6927	7.6552	5.4838	5.9057	6.406	5.4643	4.9878	6.814	6.2832	4.9575	5.9577	6.3605	7.0545	4.8202	5.1367	5.9486	4.7692	6.0708	9.5833	5.5236	6.8995	5.4469	7.4761	4.8012	5.4738	5.4436	6.7479	8.2253	7.6104	6.4184	6.9032	5.1342	7.3132	8.7583
PF3D7_1467600.mrna1_1	PF3D7_1467600.mrna1_1;117	117	6.2061	5.3775	4.811	5.9378	5.6209	6.4979	5.5404	5.1289	4.5014	6.3027	5.9914	5.6496	5.504	4.3736	5.4925	5.0166	5.9134	4.7819	4.8555	7.5728	6.7334	7.0413	6.152	6.2307	6.2617	4.5589	3.0233	5.3374	7.3959	6.0248	6.9107	5.7109	6.2557	6.2048	5.9605	4.7511	8.9822	5.2133	4.6588	4.7645	4.8885	6.8623	5.9423	5.7276	5.6343	5.4084	6.0343	7.469	5.6439	6.0459	6.2561	6.6001	5.7719	5.7447	5.8797	4.8807	5.6061	6.4448	6.373	4.9026	5.9894	6.4653	5.8217	6.019	4.2795	3.9819	4.8846	6.3416	8.1505	5.7428	6.1554	5.3205	8.1093	5.9491	5.9656	6.2388	7.1278	7.511	7.482	5.6188	5.7415	4.6358	5.7079	7.5385
PF3D7_1467600.mrna1_1	PF3D7_1467600.mrna1_1;118	118	6.1731	5.6949	5.8763	5.9227	5.8851	6.0635	5.9011	5.7621	5.2411	6.3535	5.6267	5.9757	5.8946	5.0045	5.6067	5.4459	5.3723	4.8027	4.1514	6.6443	7.1926	6.7015	5.3579	6.2352	4.8953	4.4469	4.1747	5.4091	7.0418	6.1247	6.4565	5.6191	6.0734	4.9955	5.5081	4.62	8.4213	5.1326	6.0734	5.4935	4.9345	8.613	5.7366	5.5868	4.4561	5.2067	5.3366	6.0277	5.9392	5.3635	6.1719	6.1039	5.0036	5.7623	5.1326	3.991	4.8836	6.5807	5.6845	6.0968	5.5625	6.407	5.8402	5.8968	5.6648	4.6536	4.9383	6.233	8.3123	5.7522	5.1691	5.1799	7.6746	5.1855	5.4502	5.7374	7.1234	7.0772	6.9523	6.1218	5.2795	4.0858	6.3712	7.9151
PF3D7_1467600.mrna1_1	PF3D7_1467600.mrna1_1;119	119	7.5725	6.6693	6.0544	11.1896	6.2634	6.8796	5.5195	6.3109	5.9453	7.0935	6.08	9.5451	10.9703	5.77	7.4557	6.9274	6.093	8.7304	5.9138	7.3493	8.7107	7.4743	8.8289	8.4331	6.9259	7.3644	6.0246	6.0027	7.6556	8.3988	9.1766	7.6643	8.5291	7.5422	7.1715	6.5851	13.3689	7.3776	10.4711	6.9148	10.4691	10.8681	7.688	8.7944	6.1148	7.5847	6.901	10.2992	7.7072	9.1836	6.6768	10.4216	9.4741	6.1946	9.0514	6.4534	4.6005	8.7657	8.2406	7.1686	6.0137	7.7274	10.5397	7.7671	6.5106	8.1032	5.2203	8.895	8.5965	8.7109	5.5361	5.625	9.3996	7.8492	8.1155	6.2583	8.2911	10.4406	8.3316	7.5474	7.7406	5.5601	9.0592	8.9498
PF3D7_1467600.mrna1_1	PF3D7_1467600.mrna1_1;120	120	6.554	5.6395	4.9453	5.327	6.0727	6.5014	5.9674	5.0665	3.6599	6.1999	5.3743	4.4861	4.3291	5.438	6.8363	5.5354	5.5251	5.7076	5.3027	6.2841	6.5625	5.7581	6.2685	7.795	6.9062	5.4296	4.4522	6.2139	6.5437	7.2302	7.1493	5.6299	7.1597	6.5653	5.7835	2.7803	12.3876	5.3764	6.2623	6.0633	5.5543	9.9277	5.9711	5.966	4.3688	5.4588	6.7097	6.3174	5.2731	9.0437	6.5612	8.3869	7.6916	5.5151	9.1729	5.6218	4.7071	7.8805	7.2498	5.0622	6.5361	6.5356	7.1892	7.1639	5.1144	5.7679	5.3923	7.7302	9.6384	8.5083	6.6128	4.204	8.4898	7.4469	4.7054	5.8176	7.3116	8.0956	7.9963	6.5589	6.0168	5.6285	8.5004	10.7118
PF3D7_1467600.mrna1_1	PF3D7_1467600.mrna1_1;121	121	7.6695	6.6947	5.5586	5.723	5.2847	5.6761	5.3981	5.5021	6.2758	7.3128	5.6247	5.6679	5.7639	6.4931	5.8107	4.9312	5.2323	5.2207	5.8076	6.7071	7.0224	5.5619	6.6745	8.6679	5.1309	5.3023	4.1922	6.3261	6.667	5.7466	6.364	5.6588	8.1618	5.8733	5.292	4.0832	8.863	4.5385	7.0654	6.3091	7.1116	7.6883	5.3085	5.1953	7.4385	5.4983	6.0875	5.993	5.4057	8.8072	6.1045	6.5193	9.5483	7.5595	6.9817	5.0246	5.7631	6.3923	5.3684	5.5555	6.128	6.4901	6.4983	5.0492	5.8972	5.5242000000000004	4.9832	7.7823	9.916	7.2958	6.8522	5.0005	8.1889	6.1749	6.7631	6.646	6.5221	6.5998	6.4361	6.3537	6.0575	3.6241	6.794	7.8972
PF3D7_1467600.mrna1_1	PF3D7_1467600.mrna1_1;122	122	7.4034	6.0546	5.4373	6.11	6.986	7.7186	5.0942	4.3923	4.8787	7.6078	6.458	7.3162	6.1665	8.7755	6.3872	5.9681	5.4249	5.4433	4.9887	6.7404	8.5766	5.0862	5.9423	8.4662	4.6421	4.2935	4.607	4.4594	5.7655	7.8267	9.3794	5.8382	8.0703	6.1295	5.7257	5.8232	10.2074	5.9932	6.3688	6.4433	6.202	8.5067	5.4482	6.2192	7.9639	10.8656	6.1502	5.84	6.6291	6.3036	5.7238	7.0341	11.5274	8.7729	6.4433	12.0592	4.6427	6.2998	6.4385	7.5651	5.8288	6.6076	8.6421	7.5961	5.9343	5.1875	4.7415	9.2518	5.0475	8.4982	9.3152	5.1926	8.4116	7.9408	6.887	6.359	8.0794	8.326	8.1064	6.6248	5.2547	6.1894	9.8255	7.5127
PF3D7_1467600.mrna1_1	PF3D7_1467600.mrna1_1;123	123	7.8508	6.4278	4.1243	6.4396	5.2063	6.6713	6.0301	5.8043	4.6496	8.4012	5.2238	8.3203	7.0249	6.4165	6.9999	5.4212	6.3415	5.0505	5.2578	5.857	6.692	5.5385	5.7814	9.5487	5.62	5.6241	5.1747	5.5148	5.7973	6.7678	7.9294	5.2361	8.9994	6.6433	6.0121	5.5762	5.9319	6.6649	7.099	6.8342	8.6238	4.7344	6.2036	7.412	7.1426	10.1319	6.2061	5.9399	5.0426	5.61	6.1268	6.1412	4.1202	8.9195	6.9459	10.5254	4.8866	7.1925	6.4068	6.6848	5.7842	6.5797	7.9037	6.5412	5.6317	6.0376	2.8379	10.3448	5.2612	7.5788	8.7981	5.4525	8.1307	7.1696	6.9433	5.1607	7.9271	7.9722	7.7408	6.5494	5.1014	5.4067	10.8618	6.7916
PF3D7_1467600.mrna1_1	PF3D7_1467600.mrna1_1;124	124	7.6335	6.6748	5.4786	4.6803	4.8135	7.5254	5.1449	5.1064	4.054	7.992	6.1771	8.6616	5.0836	6.6342	7.5529	5.1189	5.3078	5.1106	5.5469	5.4316	7.0297	4.9805	5.641	8.2821	6.0387	5.6421	5.1831	4.8288	6.0332	6.8062	7.1284	5.0321	7.861	5.6056	5.7957	4.3625	4.2494	6.1753	5.4696	6.6014	8.1311	3.2675	5.5326	7.1414	7.3585	8.0056	5.8174	6.1633	5.4722	6.954	6.1585	5.5075	5.9298	5.6533	5.5948	8.4904	5.8309	5.7779	6.011	5.5276	6.0607	6.5537	7.6015	5.6389	5.5021	5.3248	5.1318	7.4022	4.5814	7.3537	6.6044	5.0579	7.0069	6.882	5.2709	6.8094	7.8085	7.5963	7.2935	5.9759	5.4712	4.2133	6.4606	5.2445
PF3D7_1467600.mrna1_1	PF3D7_1467600.mrna1_1;125	125	7.1446	6.1465	5.1326	5.6668	5.1926	7.0717	5.8582	3.6147	4.1359	7.313	5.4276	6.3138	5.3861	5.5653	7.4388	6.7058	4.735	3.4686	4.9941	5.9458	5.2854	4.1579	6.1256	8.3523	5.1235	5.2091	4.1835	4.2638	5.9741	6.1637	6.666	5.8405	8.2008	5.5046	4.7787	7.6161	4.5122	5.4346	5.1506	5.6993	7.2152	4.1922	5.7735	5.1123	7.4448	6.7821	5.4175	4.0798	5.4634	6.4548	4.7913	5.7613	5.0112	6.342	5.6508	7.8974	5.0772	7.0456	6.1369	4.8689	5.6594	7.0783	7.7914	5.3092	6.8239	4.7793	5.5478	7.0223	4.6628	7.2072	6.3897	5.2705	7.9461	6.7778	5.3961	5.0794	7.0595	6.027	7.2572	8.739	4.9579	5.3448	8.2463	5.1863
PF3D7_1467600.mrna1_1	PF3D7_1467600.mrna1_1;126	126	8.4688	8.5299	5.8125	7.6368	4.5484	7.9785	5.8684	5.013	3.7835	8.7616	6.4754	9.2356	7.1462	7.0621	7.3301	5.903	5.5122	6.3618	5.3847	6.7186	6.796	5.366	6.7167	9.7338	7.9779	5.3045	6.0706	5.9208	7.6154	7.2059	7.2858	6.6188	10.0656	8.543	5.2238	5.7431	5.5367	6.0727	7.3576	9.6546	9.9242	5.0272	5.4679	8.0835	8.1223	11.6459	6.0613	6.5814	5.1223	8.2177	6.3749	6.6398	7.2591	8.8677	6.8787	11.7607	5.3201	7.1844	6.6469	7.2667	6.5152	7.3795	7.9538	6.2856	7.8375	4.9491	5.8248	9.2255	6.2445	7.841	9.8687	5.4094	8.2942	6.6175	7.1641	5.9279	8.5911	7.7366	7.6638	8.8955	6.3503	5.5832	10.0158	6.7573
PF3D7_1467600.mrna1_1	PF3D7_1467600.mrna1_1;127	127	7.9886	8.7609	6.5896	6.5292	6.0323	8.6784	4.8851	5.7949	4.9602	8.3	6.0038	7.1479	7.1902	6.9968	7.7024	6.0341	6.7747	6.8807	5.765	7.5804	8.985	5.4256	7.9397	8.7113	5.121	6.2848	6.7114	5.9409	6.95	9.0161	7.4886	7.1837	8.7186	5.6957	5.5484	6.4907	5.2426	5.8537	6.3147	9.3223	8.4483	5.0772	6.2018	7.4609	7.6626	11.1671	6.5279	5.2052	5.2456	8.5464	7.0741	5.0858	5.4607	8.3183	5.9418	11.0267	6.3352	9.0231	6.4288	6.0137	6.4048	7.0469	7.9234	5.7866	8.9747	5.6244	5.6126	5.5692	6.739	7.1829	10.1517	5.4954	9.4127	7.5265	6.6873	6.1977	8.2759	6.8576	6.8426	9.8333	5.8826	6.4338	5.3868	5.7404
PF3D7_1467600.mrna1_1	PF3D7_1467600.mrna1_1;128	128	7.5253	8.4957	5.5717	6.5463	4.9255	7.0912	5.0527	4.7798	3.7623	8.7157	6.5336	5.3327	5.7211	6.4824	7.2575	5.4689	5.1863	7.5998	5.8929	7.5345	6.1033	4.723	6.9397	8.4315	5.4656	5.193	6.7953	4.4005	7.7503	5.4561	6.7358	6.6469	8.183	5.9616	2.8953	6.2067	4.0126	4.7677	5.532	9.5118	5.739	4.774	5.2705	6.3884	7.8393	10.546	5.5963	5.314	5.632	5.9782	6.9419	5.6244	4.6358	9.0548	5.3016	10.938	5.0418	7.6847	5.7808	5.3038	5.0383	7.3609	7.16	5.0352	9.3828	4.9355	4.5103	5.3551	4.5753	6.2061	10.3181	4.588	6.7962	6.5518	6.3291	5.4012	8.5981	6.0685	7.3222	10.5052	5.3248	5.1783	5.8868	5.1977
PF3D7_1467600.mrna1_1	PF3D7_1467600.mrna1_1;129	129	9.6627	10.619	5.1256	7.111	5.3733	7.6218	6.6548	7.6526	5.2418	10.3241	6.8879	6.1243	6.6206	6.9363	7.6392	5.6488	7.5382	5.7554	6.4589	7.5629	6.9793	6.2462	5.3978	9.164	3.5558	5.8281	5.1305	7.6522	7.9036	5.5871	7.153	4.5583	8.5069	5.8222	5.2149	6.6548	4.8197	6.2044	6.203	9.7069	5.8999	5.3858	5.1001	6.0851	9.7813	10.3431	5.8706	5.9081	4.433	6.1821	6.58	5.3954	5.1514	10.8003	5.9718	10.3629	4.9914	7.2511	5.4581	6.3799	6.2298	6.4994	6.605	5.4419	7.3797	5.7863	5.6375	5.1847	7.7164	5.0609	10.8713	6.1156	6.8649	5.6651	6.7641	5.3248	6.6626	6.1741	6.7724	8.7123	5.1102	4.1946	5.6439	6.203
PF3D7_1467600.mrna1_1	PF3D7_1467600.mrna1_1;130	130	8.9206	6.6693	5.5151	5.7503	5.51	7.2205	9.0861	9.3495	4.4515	8.8681	6.9668	5.128	6.3672	4.211	5.4005	5.7703	10.1899	5.4439	6.1102	6.0944	6.3012	5.6035	5.5444	8.9099	6.4923	4.9973	3.3234	6.4481	7.1697	6.3379	7.5947	5.4114	8.1794	6.5688	5.7751	5.7407	5.3656	5.2994	6.7548	5.905	4.1514	4.9612	5.0802	6.4016	7.4767	5.6784	6.0557	6.917	5.3201	6.0332	6.0561	5.067	3.5705	6.8665	5.3663	7.0388	5.5638	6.6002	5.5292	5.5166	6.0804	6.0481	5.193	4.925	7.0555	5.4303	4.99	5.3438	7.5624	5.4634	8.8687	5.3523	7.4027	5.7793	6.2767	7.7812	6.2867	6.1797	5.9709	7.8839	5.7861	4.7882	5.8455	6.7446
PF3D7_1467600.mrna1_1	PF3D7_1467600.mrna1_1;131	131	10.8861	5.7525	5.738	5.8222	5.7263	5.7996	8.695	9.3435	2.9616	8.4787	7.0809	4.6035	5.581	4.6094	6.4565	5.5945	9.5431	12.457	5.1206	6.6238	5.2645	6.0889	5.3834	8.3374	5.8924	4.6415	4.1043	5.0824	6.3051	5.6317	6.0391	4.3778	8.0116	5.8711	4.917	4.6865	5.116	4.8773	9.6762	5.4239	4.9768	4.4502	5.43	6.1297	10.3424	5.1481	5.8122	9.8238	4.86	11.8197	6.4656	5.3295	4.8181	6.9752	5.3169	5.0639	5.5883	7.211	5.3951	9.6558	6.2311	6.2008	5.1863	4.3427	6.8659	5.2044	4.0747	5.8331	9.6838	6.8081	5.6727	5.8336	7.4144	5.3635	11.5301	6.1098	6.0275	6.7892	6.727	7.2199	3.2449	4.6387	5.9115	9.2544
PF3D7_1467600.mrna1_1	PF3D7_1467600.mrna1_1;132	132	8.8987	6.3896	5.3391	7.8156	5.3402	6.1332	5.5552	5.5273	5.0255	9.0801	6.0159	4.7918	7.3092	5.1223	5.9725	5.738	5.4482	5.2574	5.2327	6.8785	6.219	6.0934	5.4656	8.6154	7.4578	4.6719	5.9944	7.0734	7.0558	5.8527	7.4676	5.0286	8.7753	6.9635	5.4039	5.8943	5.1387	5.6513	6.1235	6.0034	4.8445	5.4715	5.4026	5.7344	8.3072	5.1198	5.1715	6.4051	5.8151	7.2433	6.2485	5.0325	4.3427	6.7665	5.5466	5.2227	5.0237	8.1827	5.7986	6.4458	6.4939	5.7546	7.2352	4.9059	8.7354	5.1396	4.6519	5.5817	7.4253	5.1906	5.5261	4.8704	8.5267	5.1695	6.8605	6.726	7.1299	6.8532	6.6999	9.7506	5.8883	4.3554	5.5889	8.0391
PF3D7_1467600.mrna1_1	PF3D7_1467600.mrna1_1;133	133	8.7045	6.1485	5.7241	6.3616	4.6736	6.8128	5.1635	5.7629	3.862	8.1627	6.3933	6.308	7.3728	4.7087	5.7353	4.8043	5.7208	6.6414	5.6857	6.7061	6.3185	5.1453	5.9554	6.7103	6.8761	4.0781	9.4224	7.1785	5.8298	6.1089	7.6682	5.7975	7.463	7.7619	4.0951	7.7697	5.4249	5.111	5.8207	4.9937	4.9923	5.0396	4.4764	5.5144	6.9185	4.729	5.5438	6.2197	5.7203	6.8188	7.4355	6.0966	4.3985	6.8172	5.0255	6.0272	4.9406	7.6244	5.1731	5.8612	5.9193	5.7887	6.8941	4.6611	8.4826	5.6215	4.6988	5.0501	6.7085	4.2928	6.5395	5.0108	8.3051	5.1375	6.334	6.1108	6.6816	6.5761	6.5589	8.7314	5.0135	4.9509	5.6619	7.3046
PF3D7_1467600.mrna1_1	PF3D7_1467600.mrna1_1;134	134	13.1016	5.4104	6.1747	6.6859	4.5242000000000004	6.383	5.6539	6.1062	4.9317	13.5719	6.824	9.0929	7.0351	4.1651	6.0261	5.3632	6.55	5.803	11.1317	6.2946	5.0475	13.8391	7.5963	4.3533	8.2531	5.3813	14.6799	10.0565	6.3712	6.2906	14.2585	7.4464	5.5948	8.7361	5.3441	14.5603	5.2449	9.0311	6.2176	3.8709	5.9222	6.5531	5.4851	4.701	12.9398	6.7185	9.5996	5.8112	5.5601	5.4296	5.9819	5.3063	6.4581	6.4995	4.8997	7.3366	6.1661	7.3477	5.7159	4.7388	8.9023	7.035	6.952	5.4906	8.5311	7.8856	4.7197	5.3961	4.4867	5.2683	7.1085	6.5543	7.9143	6.3183	5.8222	7.9709	7.9202	6.3964	5.9107	9.7768	9.1445	3.3074	6.6014	6.193
PF3D7_1467600.mrna1_1	PF3D7_1467600.mrna1_1;135	135	5.7921	5.7167	3.9937	7.7415	3.7181	5.8058	4.9011	5.8336	2.848	7.0935	7.1872	5.4673	7.2832	2.4828	5.3906	5.5286	6.5803	5.3691	5.9047	5.3579	6.6566	5.3384	6.4494	5.1363	6.4283	4.257	6.6441	7.2926	6.0402	6.0215	8.8407	7.0906	5.1831	5.7589	5.2513	6.5489	6.5254	3.9467	5.5677	3.6803	5.8286	4.1562	4.7892	4.3125	4.8659	5.4189	5.0883	5.3431	4.4303	4.7708	5.9581	4.5951	3.2032	7.0922	4.2935	5.0531	4.8374	5.3291	5.3558	4.5097	6.323	6.0106	6.5196	5.067	6.8856	4.9514	4.844	5.3388	6.0332	5.2095	5.1522	4.854	5.0687	5.3632	6.0076	6.351	7.1209	5.8755	5.991	8.3448	4.8585	4.7876	5.7306	6.9967
PF3D7_1467600.mrna1_1	PF3D7_1467600.mrna1_1;136	136	6.2867	6.5129	5.8738	6.5295	5.3395	6.3254	6.0453	6.6622	2.1827	7.3462	9.9352	6.3847	6.0581	3.9928	6.8717	5.4148	6.9783	6.4155	6.8407	6.8659	6.2048	5.511	7.4959	5.8936	4.6165	4.6943	7.5726	6.7724	6.1681	6.4345	9.4677	6.4973	6.3025	5.8968	5.3089	7.6558	5.6061	5.596	6.1102	4.7054	5.5494	5.5683	5.4832	5.6579	5.7474	8.2785	5.8795	6.4101	5.3981	7.278	6.5629	5.5364	4.8817	6.5404	4.2133	7.499	6.0909	7.2225	5.275	6.0378	6.5845	7.4902	9.1862	5.5653	8.6156	6.1416	4.4535	6.1685	5.0879	5.0509	6.7886	8.1816	8.8751	7.4385	6.8268	6.1359	7.7998	6.947	6.1878	9.1676	6.5773	5.4476	6.1841	5.9748
PF3D7_1467600.mrna1_1	PF3D7_1467600.mrna1_1;137	137	6.4031	7.6097	5.7732	4.765	4.3023	6.304	6.1781	6.6608	4.437	7.6215	7.8705	9.1268	5.9993	4.8866	5.6276	6.2784	7.3308	6.6693	4.6582	6.3968	6.4702	7.1051	5.5398	5.2961	6.1821	4.9919	5.7721	5.2487	6.7071	5.9764	7.4086	5.4107	5.111	6.3091	5.0622	5.2296	4.1276	6.2645	6.0257	7.1774	5.8946	7.87	7.7705	8.0751	6.2865	6.2885	5.432	7.4319	5.3341	6.4606	5.9004	8.2976	4.3349	5.5726	5.7096	5.1252	5.1276	6.2252	6.4102	6.6896	6.2093	8.796	8.0319	5.2847	9.9058	7.8784	4.5711	6.3993	6.1018	4.4363	5.1342	5.437	6.3773	6.525	6.1817	6.5959	9.5273	7.1681	6.2374	10.3649	8.1573	4.6594	6.9568	6.9118
PF3D7_1467600.mrna1_1	PF3D7_1467600.mrna1_1;138	138	6.6342	6.8092	5.3565	5.9411	4.6803	7.0978	4.4515	6.0415	3.5198	7.1123	8.4128	9.1182	6.2793	3.9891	5.4472	5.1305	6.419	5.9579	7.4705	6.4997	7.6345	8.3629	6.0575	4.6854	6.1963	4.6854	10.2836	7.1144	6.1158	7.6555	7.9697	4.5416	6.1202	6.2939	5.0117	10.5154	6.6805	6.3839	6.312	6.002	8.086	7.9386	7.9605	9.0439	6.059	6.0155	5.857	6.483	5.2028	6.1266	6.9748	7.9657	3.669	6.1449	6.0164	5.9385	3.3618	5.0968	5.5638	6.0568	6.6782	10.4938	7.2815	6.3289	9.2111	5.8512	4.935	6.2617	6.968	4.9523	4.963	4.8748	5.9662	6.1367	7.0865	6.2211	10.6335	5.3172	7.2135	9.935	6.1729	4.7991	6.7271	7.4448
PF3D7_1467600.mrna1_1	PF3D7_1467600.mrna1_1;139	139	10.3118	6.8808	5.9446	5.5969	4.2118	6.5209	5.8861	6.3323	5.0592	11.2159	7.1556	10.6179	5.8773	4.373	6.5584	5.89	6.7398	6.4705	5.1064	7.3165	6.3025	10.3243	6.596	5.8883	6.4459	3.7634	11.0894	6.9073	7.3124	7.2086	10.6842	6.0657	6.5953	6.7699	3.9345	10.9456	5.9021	5.4699	5.8572	5.0531	5.0976	8.322	7.6024	6.2943	10.3283	5.2836	6.5376	6.6317	3.5705	6.4845	6.5398	8.0911	6.6689	6.4793	5.9855	5.3132	5.4138	5.2176	6.038	6.845	6.1581	7.2935	8.1975	6.846	9.7201	7.4137	5.5771	6.417	7.0291	5.9456	4.5759	6.393	6	4.4816	6.9934	6.4811	8.4282	5.5163	7.1166	10.1986	7.1839	5.5342	7.4951	6.9363
PF3D7_1467600.mrna1_1	PF3D7_1467600.mrna1_1;140	140	7.0564	7.9211	5.9444	6.0898	1.8992	6.0363	5.3813	6.9498	6.464	7.7087	5.7879	9.0064	6.0413	4.916	6.0498	4.8738	6.7748	6.56	5.0014	8.2569	4.5583	8.429	5.3363	5.7398	6.5641	4.903	8.6621	6.4962	8.5156	6.2791	8.834	5.6413	6.2878	7.1413	4.8063	8.1247	5.5279	5.4436	6.0179	4.8575	4.9141	8.2146	7.7874	6.4607	6.8802	6.1671	5.3302	6.6024	5.3374	7.5173	8.0221	7.959	5.7355	6.7616	6.1445	5.3431	8.4254	6.0475	6.4053	5.9472	6.4393	7.311	7.6381	6.0164	9.4121	7.1123	5.0721	6.2525	6.6513	5.7674	5.3526	7.6746	6.788	6.1291	6.4489	6.5176	8.5681	6.0385	6.78	10.0604	7.2701	6.3001	7.6381	7.3606
PF3D7_1467600.mrna1_1	PF3D7_1467600.mrna1_1;141	141	7.0981	8.9104	5.7887	5.8972	5.1635	5.5814	5.5122	6.2369	5.6017	7.5421	5.5871	10.5094	5.6721	3.5248	4.0807	5.0081	6.6178	5.7986	5.3625	6.7142	5.9062	8.2835	5.8547	6.6734	6.5782	5.5261	9.866	6.3577	7.9184	6.7249	8.6971	5.1085	5.467	6.9444	6.0173	9.7519	4.7371	6.3524	6.1737	8.2872	5.2555	8.2019	7.6778	6.6768	6.2022	4.6554	6.6945	7.3109	4.742	6.1637	5.8597	8.0071	6.1227	6.5399	5.9775	6.0112	5.7018	5.5696	6.4772	7.2898	6.671	6.9651	7.1038	6.7056	9.3025	6.2983	5.4973	6.191	8.2318	5.4479	5.0755	5.9609	6.2317	6.1393	6.4973	6.1262	7.6611	5.8704	6.8891	9.7595	6.4888	6.0148	6.8589	8.374
PF3D7_1467600.mrna1_1	PF3D7_1467600.mrna1_1;142	142	7.0342	9.4294	6.1679	5.5232	3.4046	6.2621	6.3719	5.2758	5.5777	7.2897	6.2166	10.1938	6.1438	4.5607	4.9846	5.6918	5.5376	6.1022	5.6792	6.9803	6.9269	7.4967	6.4967	6.2102	7.1402	6.4845	6.3743	5.8186	7.5139	6.7355	7.2546	7.1615	6.1779	8.2432	5.6488	6.4305	5.8785	6.0407	6.9594	8.7335	5.3359	7.3629	6.6266	6.2955	6.242	5.3302	6.2591	7.3987	5.2679	6.6515	5.6511	7.2694	4.3688	7.2227	6.8475	5.7252	6.0241	9.5426	6.2474	5.862	5.7021	7.229	6.2679	8.0665	7.5298	6.1412	5.9071	5.7629	7.2622	5.8647	4.3618	5.0764	9.0603	5.3702	6.0968	5.8291	7.324	6.6743	6.359	8.1991	6.1552	5.7613	6.3887	8.2863
PF3D7_1467600.mrna1_1	PF3D7_1467600.mrna1_1;143	143	7.9059	8.3658	5.6795	5.6605	3.7803	6.2137	5.9766	6.4906	5.073	7.6407	5.4179	8.3721	6.4575	4.3533	4.1383	4.89	7.1244	5.342	5.2608	6.7234	6.6121	7.1476	5.323	6.0648	5.4851	4.785	5.9736	6.1233	6.1371	6.4444	7.075	6.0219	5.1198	6.5173	5.5144	6.7992	5.5407	5.6829	6.6203	8.6336	4.0959	7.0276	7.3429	6.7421	8.1826	5.2338	5.8958	7.0512	5.0041	5.1081	6.0832	8.0029	6.0387	6.4085	4.9505	5.9023	5.0695	6.1902	5.8831	5.7887	5.9754	7.1908	6.0757	6.0555	8.7278	6.9309	6.0389	6.6775	9.6791	5.5798	5.2506	5.1131	4.8565	6.3377	5.6943	6.0496	7.8319	6.0749	6.3918	9.0225	7.1222	6.4915	6.5449	9.6234
PF3D7_1467600.mrna1_1	PF3D7_1467600.mrna1_1;144	144	8.2776	7.3685	7.0106	5.3291	5.2645	6.2837	6.3572	7.5524	5.6091	7.3735	6.2106	7.231	6.3014	4.251	6.1942	6.5995	7.5277	8.2254	5.9177	7.5053	6.9047	7.5855	6.4033	5.6786	6.4886	5.9715	6.3471	6.3345	7.5491	6.4002	7.3802	6.4809	5.9338	6.9343	6.2284	6.8471	4.9083	5.8758	8.6342	7.5441	4.5472	8.015	7.8352	7.242	9.1792	5.545	6.3275	9.072	6.6418	6.4449	5.2555	8.4674	7.2322	9.4983	5.6378	4.9189	6.1963	6.1289	6.5135	5.9016	5.7824	7.3584	7.1231	6.1181	9.239	8.1686	5.8099	10.7353	12.0696	6.0587	5.6177	5.1408	6.6906	6.2462	6.3925	5.5329	8.1067	6.3951	6.889	9.7924	8.4135	5.8657	10.8106	12.1759
PF3D7_1467600.mrna1_1	PF3D7_1467600.mrna1_1;145	145	8.3785	7.951	10.1882	6.0951	5.8804	6.4258	6.3114	7.5746	7.0039	8.8541	6.6609	8.4323	6.0108	5.5564	5.7942	5.266	7.5542	8.1317	5.8709	8.0161	7.4981	7.8758	5.6404	6.4912	7.592	7.8001	8.598	6.4639	8.6354	7.8438	8.7109	5.8834	7.1006	8.1975	6.8915	8.6735	6.7067	6.6589	9.24	7.0619	4.4269	7.8687	7.9638	8.3152	8.6772	7.6593	6.4012	8.7669	5.8197	8.6038	6.2534	8.6147	7.9953	6.6658	6.586	6.6389	7.2042	6.4237	7.0205	6.2112	6.7419	9.6988	7.6682	7.0274	10.5747	6.4431	6.2481	7.7936	7.515	7.03	6.2223	6.7281	6.9674	6.1729	6.2544	7.4343	9.7937	6.9274	6.6426	10.7934	6.3021	6.9161	8.3413	8.5775
PF3D7_1467600.mrna1_1	PF3D7_1467600.mrna1_1;146	146	8.9187	6.6459	8.3297	5.8919	5.0575	7.4722	6.8638	8.9225	6.8436	9.3737	7.5956	8.242	5.8012	5.4376	8.4201	6.0987	8.7556	7.8084	5.7509	8.0927	8.671	10.1314	5.6421	7.2349	8.0416	7.6308	10.1916	5.5552	8.2519	8.5824	10.7908	5.6568	7.2539	8.5004	6.9975	10.6208	6.3691	5.8045	7.6823	5.9253	5.0496	7.8008	8.1437	6.1928	9.1461	8.3564	6.4568	7.5862	5.0997	8.8983	6.2489	9.0713	7.6018	7.5727	6.3514	7.6212	8.162	6.1171	6.3745	5.9875	7.2136	9.9759	7.7903	6.143	10.5519	5.8672	6.5803	8.2815	8.4835	6.3014	7.0525	7.0878	7.2001	6.3783	6.6072	7.5957	9.98	7.0989	7.024	10.8654	6.8696	7.5101	8.3392	9.7618
PF3D7_1467600.mrna1_1	PF3D7_1467600.mrna1_1;147	147	8.7735	6.5714	7.2422	5.9333	5.6493	6.1481	6.4841	6.7054	4.6135	8.9153	4.9754	5.7983	5.7677	4.3561	6.1477	5.1148	7.5081	5.4293	5.3961	7.64	9.494	5.8006	5.3005	6.1393	6.08	4.5686	5.5916	6.5019	7.1186	9.6785	6.6064	5.8415	6.267	7.13	5.5506	5.812	5.2521	6.6645	8.6738	6.2589	5.7369	5.6865	5.5223	6.3372	7.0522	6.9529	6.1727	8.2649	6.1365	6.858	5.3216	5.8522	6.0798	6.1185	5.6542	5.9184	4.7782	6.0312	5.791	5.5702	6.5697	7.3223	6.5449	5.8311	6.3289	5.432	6.1671	7.8352	8.7699	5.3402	4.5342	6.0108	5.911	6.5842	6.013	6.3992000000000004	8.0767	7.1647	5.8384	6.9059	5.9129	5.9348	8.1187	8.6543
PF3D7_1467600.mrna1_1	PF3D7_1467600.mrna1_1;148	148	9.7726	6.0345	9.427	5.8135	7.2225	6.2898	6.1829	5.3698	7.501	9.5505	6.7451	6.7692	5.0435	6.7762	5.6565	6.809	6.6017	6.5113	5.2083	6.9707	6.6645	5.4627	5.8917	8.4351	7.6839	5.2735	5.4094	5.7544	6.9142	6.8135	6.4021	6.1475	8.4357	7.355	5.6633	4.9649	5.1123	5.6456	6.6618	6.5899	5.1989	5.2645	5.8649	6.0369	8.7898	5.4323	6.4109	5.8946	5.9725	7.4542	5.4476	6.0177	7.0191	6.9645	5.1546	6.0123	4.8339	6.4091	6.5278	5.9568	6.5738	6.6748	6.3185	5.3154	6.0704	4.9973	5.7538	6.3626	8.2388	6.1855	6.0132	6.0261	6.366	7.3292	6.0363	6.8869	7.535	6.4308	5.8079	7.4448	5.843	6.3584	6.8791	8.0053
PF3D7_1467600.mrna1_1	PF3D7_1467600.mrna1_1;149	149	9.4625	5.9265	5.691	5.0909	4.0976	6.005	4.8068	5.554	4.2479	9.685	5.935	6.6221	5.7769	5.0742	6.2382	5.7618	5.4469	4.9006	5.8505	6.9945	6.6806	5.7939	4.7126	5.2645	5.7897	4.6392	4.5429	6.4293	6.4681	6.9619	6.3684	8.1722	5.3016	7.2478	5.812	5.4107	5.1043	6.3043	6.4777	3.9819	5.4466	4.8192	5.5913	6.9921	8.3374	4.8324	6.2963	6.2681	5.1587	6.3016	6.3796	4.8826	5.9413	6.269	5.1164	5.0892	5.4222	5.0188	7.579	5.1819	6.598	6.8309	5.5865	5.033	6.3802	5.3607	6.1556	6.2205	8.3988	5.1173	5.0742	6.152	6.5851	6.6215	5.6642	6.3329	6.7806	6.3533	6.0437	7.2096	5.1906	6.0544	6.8058	8.8626
PF3D7_1467600.mrna1_1	PF3D7_1467600.mrna1_1;150	150	5.8723	5.3092	5.9453	6.0483	5.5874	5.9547	5.359	4.3709	5.1735	5.7474	5.6294	5.6138	5.6556	2.7485	5.4935	5.8032	5.5756	4.4012	5.0913	6.5426	7.1178	6.2521	4.8053	5.6008	5.7046	4.8934	5.3642	5.3359	7.0057	6.6283	6.4629	4.9986	5.1795	6.6112	5.3743	5.9816	4.6803	5.8512	6.0717	5.4469	4.5795	5.0811	4.7131	5.7522	5.9544	5.4406	5.91	5.2612	4.314	5.8339	5.825	5.3726	5.6814	6.8561	4.4482	4.9681	4.5072	6.5326	5.3136	4.6439	6.1457	6.8834	5.8878	5.2559	5.3635	6.3598	5.0321	6.2882	8.5037	5.4246	5.1902	5.4175	6.339	5.0785	5.4535	5.9312	7.1512	6.9799	6.3579	6.2336	5.5674	4.9882	6.3262	8.0152
PF3D7_1467600.mrna1_1	PF3D7_1467600.mrna1_1;151	151	6.8418	5.5351	5.269	5.5783	5.2311	5.7227	5.8615	5.2623	5.1148	6.6115	5.9971	5.0972	5.4084	3.3248	5.5454	5.8679	6.8192	5.0072	5.5261	7.1065	6.5749	6.0372	8.9325	5.5125	6.7643	4.2547	5.2357	6.0557	7.215	6.6404	6.2955	9.0158	5.9628	7.1343	5.3194	3.3391	4.4803	5.545	5.8595	5.5567	5.235	5.8999	5.7293	6.2937	5.7756	6.1131	5.7926	6.4655	5.1522	6.1985	6.3802	5.9129	4.5723	6.862	5.4951	5.374	5.1268	9.223	5.7369	5.0036	5.9547	6.8747	5.8022	5.7145	7.0271	5.5942	5.441	6.5084	8.167	5.6014	5.375	4.8861	10.0723	5.7107	5.9303	6.2576	7.2838	6.621	6.5228	7.8431	5.0219	5.6736	6.8697	8.466
PF3D7_1467600.mrna1_1	PF3D7_1467600.mrna1_1;152	152	6.8481	6.1357	5.2824	5.5677	5.6707	5.2906	6.0974	4.3284	6.1651	5.8607	5.8897	5.9547	5.4877	4.4738	5.1771	5.1651	5.6608	4.588	5.3194	6.8696	6.387	6.7594	5.2292	5.9725	6.25	4.7274	5.682	5.8834	6.6248	6.2485	6.6791	4.856	5.4416	5.6349	5.3796	2.6848	5.2551	5.8115	5.4748	5.5014	6.3336	4.645	5.1542	5.8128	5.7244	5.0448	5.4666	5.9621	7.0489	4.8115	4.3909	5.8283	5.2935	5.8953	5.7918	4.5844	5.6786	6.3036	5.4148	5.0152	5.745	6.0676	5.3001	5.9898	5.2254	5.3799	5.4845	5.7663	7.3601	5.3427	4.6876	5.6659	6.264	5.3187	5.8397	6.4524	7.5163	6.9271	6.8653	6.2255	5.1035	5.1715	6.1753	7.8768
PF3D7_1467600.mrna1_1	PF3D7_1467600.mrna1_1;153	153	6.9187	5.7621	5.8946	5.6247	4.189	5.1526	6.3885	6.3027	5.2821	7.1945	5.3778	5.0548	6.4244	4.1367	4.0409	5.1735	6.6551	6.6822	5.8595	7.1968	7.1896	4.9392	5.9928	5.9265	5.4323	5.0531	5.2724	7.4951	7.4277	5.9614	5.6548	5.2917	5.9616	5.6769	5.0587	4.1334	4.9959	5.4806	6.4535	5.1322	5.3147	3.4816	5.9355	5.5665	6.1809	6.929	5.3288	6.1617	5.1039	5.4676	5.2968	5.7863	5.5151	5.7471	6.8287	5.4731	5.6261	6.2612	5.306	7.5202	8.9082	6.849	8.058	5.7993	6.4736	5.6317	5.6837	6.8567	9.1183	5.4874	4.0959	5.5705	5.8868	6.1759	8.348	8.1114	6.9121	9.0192	6.6256	6.4705	5.684	6.1094	7.0786	8.9988
PF3D7_1467600.mrna1_1	PF3D7_1467600.mrna1_1;154	154	7.1884	5.6843	5.9846	5.1595	4.4509	7.5088	6.4692	6.9735	2.0976	7.5774	5.0241	5.9944	3.7949	1.9561	6.44	5.9526	6.7098	6.2132	5.5714	7.249	5.9217	5.6608	5.1428	5.1727	5.4393	4.8197	4.2608	6.3413	7.6551	6.7027	6.3639	5.1859	4.7027	5.3947	4.84	4.4692	5.8822	5.2698	5.5543	3.373	4.4195	5.2153	4.8364	5.2675	6.0742	5.0041	5.7104	5.9637	3.5777	5.0858	5.5674	5.4854	6.0485	6.6823	5.3288	4.4283	5.1318	4.568	6.1534	6.7564	7.8549	6.1367	8.1578	6.2688	6.7017	4.8992000000000004	5.4525	5.2207	6.6765	5.0875	5.2083	5.2772	4.9607	5.9326	7.4146	6.9047	6.5898	8.7246	7.207	7.4312	5.5677	6.5736	5.6843	7.1066
PF3D7_1467600.mrna1_1	PF3D7_1467600.mrna1_1;155	155	6.3945	5.4925	5.1973	5.7821	4.017	5.4957	5.3103	5.8035	3.6713	6.5818	5.6513	5.8582	4.3498	4.7355	5.953	5.6177	6.1803	5.2172	6.878	5.2334	5.8904	7.5166	5.9523	3.5298	5.4212	4.742	4.4731	5.0085	5.5904	6.4517	7.9477	6.1447	5.3005	6.04	4.1243	3.9764	3.6915	4.9378	5.5487	2.2172	5.3223	5.5744	4.9345	5.9057	4.8374	4.5868	4.009	5.5549	5.2642	5.1449	5.1408	4.3778	5.9293	5.9033	5.0241	4.1293	4.5662	5.1946	6.0076	7.3526	8.004	5.732	7.2827	4.439	6.4492	5.3505	6.1216	4.5385	3.862	5.0853	3.1506	4.7159	5.2761	5.5447	7.5179	7.3087	6.5966	5.9614	5.1807	7.0649	5.5053	5.6485	4.7856	6.0507
PF3D7_1467600.mrna1_1	PF3D7_1467600.mrna1_1;156	156	6.7573	7.0478	5.5182	5.0014	4.4316	5.2861	4.811	5.3399	5.1687	6.6472	4.8001	5.6326	4.7661	3.157	4.5478	5.3551	5.7159	3.9165	4.8585	5.405	6.1745	6.1747	4.2472	5.4598	2.516	4.9439	4.3512	5.1231	5.9718	6.1781	6.513	3.3964	3.228	4.2743	4.842	3.7236	4.0583	5.3074	6.2696	7.0098	3.3262	3.9991	3.7581	3.9193	5.5018	5.6795	5.6058	5.9882	4.3089	4.5552	4.6899	5.6026	2.1538	6.6489	4.6311	4.2705	4.8384	4.7887	4.9079	4.3441	5.9095	5.5135	5.5543	4.8364	6.2466	5.4545	3.6938	4.0917	4.7285	4.6713	4.2884	5.5919	6.1805	5.4429	5.6238	5.9258	6.2071	5.5141	6.2804	5.8232	4.7334	4.9819	5.2238	4.9588
PF3D7_1467600.mrna1_1	PF3D7_1467600.mrna1_1;157	157	5.7385	5.7803	5.2373	4.9968	3.5273	4.0418	5.4033	4.8324	1.8836	6.2344	5.1214	5.1775	4.8659	5.1379	5.0054	4.4269	6.2453	4.5922	4.7137	4.4686	5.8535	5.3074	5.3363	4.3248	5.0845	1.9373	4.8885	3.5934	5.8582	5.7557	6.5647	2.9011	4.7549	4.6029	4.2861	4.3477	3.4423	4.3096	3.7761	0	2.546	4.0695	5.489	5.2342	4.1001	3.7918	5.5242000000000004	4.9887	4.5248	4.5135	4.5789	4.8273	4.2242	5.605	4.466	4.6346	5.093	4.8733	4.8758	5.7434	4.857	6.068	5.9205	5.0849	5.2437	4.7549	4.2357	5.0365	4.2698	3.3248	3.9269	4.6741	4.9713	5.4963	5.6305	5.1164	6.9122	5.4036	5.3611	5.6596	4.511	4.7469	5.2664	5.1035
PF3D7_1467600.mrna1_1	PF3D7_1467600.mrna1_1;158	158	6.1597	5.1056	4.4886	4.9823	5.0875	5.2612	5.6456	4.4202	2.5753	5.6611	5.7913	3.3896	4.9449	5.7015	4.841	3.1194	6.0173	4.0347	5.0027	4.1001	5.0518	5.2898	4.4634	3.7049	5.1554	3.5838	4.7835	4.9932	3.9279	6.8415	5.813	4.2157	4.4128	4.7361	3.4019	2.0179	4.6375	5.1723	4.8309	0.8074	2.8278	3.4568	8.0333	11.9635	4.8268	5.0635	4.4555	5.2935	5.7798	4.0063	4.7708	5.2946	2.189	5.2728	4.0418	3.8022	5.2168	5.4909	5.4039	5.851	5.5692	4.7871	5.4532	5.3806	6.2104	5.1827	3.9146	5.0544	5.1309	5.3565	5.2196	3.6218	6.0826	4.5969	4.7361	4.9131	6.4741	4.986	5.8699	5.4653	4.9891	3.6392	5.1591	3.7876
PF3D7_1467600.mrna1_1	PF3D7_1467600.mrna1_1;159	159	5.3872	4.7104	4.6854	4.6611	3.6781	4.1898	4.2713	3.7214	2.9635	5.5413	2.5509	3.841	4.1731	1.1699	4.862	4.1506	4.844	4.9579	4.9995	2.4383	5.2769	4.0496	5.04	3.1309	5.2357	4.1946	3.2001	4.9519	4.4828	5.4219	4.3875	4.5141	4.6775	5.1485	4.785	3.3089	3.1763	5.8755	5.5735	3.3118	4.238	3.406	4.607	4.5987	4	4.0259	5.5466	4.6363	4.0418	2.7225	4.9528	5.1461	4.5367	5.1755	5.238	3.7991	4.7639	4.3212	4.9837	4.6887	5.342	4.7148	5.1243	5.4138	4.0488	4.8237	4.7021	4.017	6.8788	1.3045	3.856	5.2906	5.0613	4.554	5.3245	4.5454	5.95	3.5814	6.1398	4.6707	4.2126	2.0179	3.2449	7.3158
PF3D7_1467600.mrna1_1	PF3D7_1467600.mrna1_1;160	160	5.3771	5.2791	4.0522	4.9873	3.1391	5.3677	5.1851	3.8924	4.1432	5.1807	3.4289	3.9846	4.669	0	5.4141	3.6519	5.2649	2.4542	4.5735	3.9449	5.842	4.5078	2.7908	2.5385	4.7371	1.8679	2.6893	3.5534	4.6485	5.0648	4.9388	3.8817	4.497	4.7538	4.2935	4.9887	3.5765	4.2288	4.8704	4.3688	4.5078	3.1538	4.2824	4.2079	4.0985	2.9523	5.5351	5.0828	4.7986	3.3176	5.1387	4.6076	3.6124	4.5404	4.1859	4.6241	4.4899	5.1404	5.0103	4.3576	4.6247	5.8497	5.0018	5.0652	3.4396	5.306	4.8084	5.0947	4.4893	4.3889	2.4751	4.9704	4.3992000000000004	4.4614	4.0531	4.4725	5.8839	5.044	4.9514	4.0063	4.5311	5.1408	4.2157	4.4529
PF3D7_1467600.mrna1_1	PF3D7_1467600.mrna1_1;161	161	5.4754	4.2464	5.1301	5.4867	3.0875	4.5975	5.1048	3.9616	2.9467	4.935	2.5484	4.6456	4.2728	2.9146	5.0896	3.0215	4.5717	4.3377	4.7934	3.7876	4.8992000000000004	5.1465	3.4276	4.2464	5.432	2.0496	2.7782	4.7793	4.306	4.8938	4.4607	0	2.8217	5.1313	3.8115	3.8094	3.9937	4.319	4.9869	4.682	4.4944	3.8787	5.0179	4.6223	3.7312	2.8278	4.5484	5.4624	3.8104	3.1326	4.7639	5.0268	1.8319	5.07	4.8445	5.144	5.784	4.634	5.2506	4.852	5.0453	5.1691	4.2311	5.228	3.4195	5.0295	3.1795	4.8836	2.8237	3.848	3.1473	6.5467	3.7257	4.5916	4.4502	4.2441	5.6229	3.9699	4.7892	3.9846	3.8227	4.3498	4.5632	4.3031
PF3D7_1467600.mrna1_1	PF3D7_1467600.mrna1_1;162	162	5.9076	5.8212	3.6171	4.4429	3.796	4.6651	4.6346	4.2965	2.8094	3.7814	5.3045	5.1073	3.8718	1.8758	5.0631	3.9736	5.6459	2.5705	4.4269	5.2761	5.0734	3.7981	6.2534	5.1436	5.4954	3.6053	4.5423	3.8982	3.9241	4.4202	5.394	5.7706	4.5613	4.5777	4.6381	3.5211	3.1276	3.585	4.6171	3.3176	2.8319	2.9241	4.1489	3.9782	3.0548	4.5373	4.8797	4.7996	3.7355	3.6427	5.0184	4.9823	3.7981	4.8053	4.4548	4.0188	3.7355	5.4104	5.269	4.6673	5.2304	5.2172	4.6854	4.7306	4.4128	4.6513	5.1847	3.2972	1.5801	3.7708	4.2319	4.6753	4.849	4.3009	4.1538	4.0951	4.3031	3.3561	5.2407	4.7409	4.9486	3.5261	4.126	2.8914
PF3D7_1467600.mrna1_1	PF3D7_1467600.mrna1_1;163	163	5.021	4.9303	5.4466	5.1387	3.2615	4.4168	4.6147	3.7761	0.8237	5.1231	3.9373	3.5668	4.645	1.3219	4.6387	5.5771	4.4168	3.5765	4.3716	2.9449	5.565	1.5993	4.6496	10.1131	4.7312	3.5248	4.101	4.557	4.7666	5.5729	5.5671	2.373	10.4035	3.8709	3.5286	3.5619	1.8953	4.5969	4.9193	2.6041	4.6212	4.9982	4.8202	4.8415	4.8738	4.359	5.098	5.2307	4.306	2.9336	4.4686	4.62	2.4828	4.225	4.9298	4.4725	4.2615	4.6594	5.6488	3.6859	4.2418	4.9026	3.7835	4.8649	3.7159	4.6141	3.9791	4.3827	4.1391	4.859	2.9946	3.729	3.4983	4.9222	4.6921	4.1359	6.2054	4.682	5.671	4.7949	3.5801	3.7268	3.3964	3.6702
PF3D7_1467600.mrna1_1	PF3D7_1467600.mrna1_1;164	164	5.4152	4.121	5.1085	4.3147	1.7991	4.7829	5.2529	3.9955	3.7323	4.2487	5.5345	4.6792	5.915	1.9964	2.8934	4.7339	5.3642	4.5236	3.4906	5.1309	4.669	5.142	4.7339	3.7431	5.3487	4.0531	4.3951	5.7104	5.1231	5.3698	5.204	0.6781	4.306	4.9212	4.3434	4.1285	4.4777	5.2634	4.435	2.0426	3.854	4.1819	7.3548	4.5091	3.8217	4.0197	5.3625	5.1835	4.5491	3.6496	4.4919	5.4383	3.841	5.7167	4.189	4.7054	5.4046	4.8258	5.2544	4.7682	5.2517	5.8856	7.5064	4.0695	5.0224	4.812	4.8846	3.6531	4.0453	3.8074	4.6915	5.6516	5.7206	5.2858	5.0742	5.8364	5.7962	6.6113	5.5348	5.1534	5.704	3.5198	4.8782	5.8955
PF3D7_1467600.mrna1_1	PF3D7_1467600.mrna1_1;165	165	4.9727	5.4012	5.1164	4.4469	3.6496	4.2149	5.0652	4.5348	3.7409	5.0334	4.1391	3.8217	4.8987	1.6182	4.1763	5.554	4.6966	3.6508	3.9439	5.1707	5.0527	4.0985	3.9231	4.3923	3.9269	3.903	3.8817	5.021	5.3041	6.0546	5.1514	2.4957	4.3604	5.3754	5.0466	3.4995	3.5741	4.6854	5.0259	3.9882	2.5898	1.7908	4.3356	4.2456	4.5987	4.0009	3.9982	4.5367	3.9588	4.4289	4.1795	4.6798	4.4764	5.0005	4.7004	2.4356	5.1256	4.9575	5.3809	3.6803	6.1326	5.7412	6.9744	5.1081	4.6741	5.4973	4.7181	5.6862	4.7682	4.62	3.4841	5.7065	4.1651	5.4857	6.1809	5.4128	6.0546	5.7197	5.0005	4.6088	4.7829	4.6882	5.135	5.3954
PF3D7_1467600.mrna1_1	PF3D7_1467600.mrna1_1;166	166	5.6026	6.0029	4.3778	4.9212	4.2016	4.649	5.6673	9.4041	2.5558	4.7955	4.6035	2.9298	5.2441	3.1731	3.0374	4.1318	6.0323	4.9625	4.1611	7.3533	4.757	4.6565	5.5084	4.327	5.5877	4.6235	3.9837	5.7225	6.4951	6.1548	6.2823	4.691	5.3512	4.9607	5.3413	5.1371	5.684	6.3409	3.9588	4.0496	4.2227	4.1723	4.9303	5.5942	4.7719	5.07	6.9641	5.2265	6.0723	4.8288	4.431	5.6628	4.7793	5.1926	4.2832	5.7618	4.281	5.7173	5.4799	5.5823	7.0825	5.6531	6.8469	5.3505	6.2464	5.6226	3.5435	3.9598	5.9141	4.7452	4.0286	5.4353	6.4481	4.4229	5.2555	7.063	5.3132	5.7469	6.2547	5.1522	3.5777	4.4128	4.6525	5.7782
PF3D7_1467600.mrna1_1	PF3D7_1467600.mrna1_1;167	167	5.7085	5.218	4.957	5.1723	2.9855	3.3854	4.3147	5.2836	0.9184	5.2491	4.7274	3.9625	5.4175	2.7355	3.9098	5.0544	4.6317	4.0583	3.9222	5.9267	5.079	7.159	4.1489	4.8812	4.7027	2.5311	4.3052	5.1293	4.2296	5.7366	7.734	0.0704	5.3009	4.4376	5.5273	4.251	4.9179	4.4764	5.527	1.848	4.0479	4.6005	5.6508	5.5037	3.5826	3.3992	5.6091	5.8686	3.4209	3.9326	4.9402	5.2939	4.7065	4.5091	5.1562	4.504	4.3212	4.5304	5.5163	4.861	4.7485	5.0431	7.1262	4.3277	5.1379	5.4979	4.5148	7.2631	5.318	5.0682	1.852	4.4403	5.4453	4.1699	5.5948	5.2728	6.6979	6.6963	5.3505	6.067	4.3176	3.384	7.2407	5.8525
PF3D7_1467600.mrna1_1	PF3D7_1467600.mrna1_1;168	168	6.4306	4.8831	5.4283	5.0794	4.0704	3.7634	4.9542	4.4861	2.7506	4.5261	4.8022	4.6439	4.2342	3.9336	4.4222	4.3327	4.0815	4.251	4.9919	5.4915	5.4535	4.9416	5.4263	7.0353	4.5304	5.6614	4.3604	6.049	3.5814	5.632	6.4104	4.5795	6.6872	5.3399	6.559	4.749	3.6645	5.5497	4.1643	3.8166	2.1603	4.0609	5.3041	4.0626	4.7798	4.7829	5.1855	4.86	4.6129	4.1293	5.2798	4.8773	4.0374	5.9453	5.3882	4.314	4.9768	4.6439	5.7301	5.3402	5.1396	5.8741	4.7756	5.2928	5.3205	5.3056	3.5765	4.6854	5.5469	4.784	6.1904	4.5951	4.986	4.6433	5.4656	6.0233	5.7388	5.9948	5.1363	5.1699	4.7517	4.7361	4.7751	6.8742
PF3D7_1467600.mrna1_1	PF3D7_1467600.mrna1_1;169	169	6.0126	4.9565	5.877	4.8525	4.4542	4.0738	5.0076	3.8258	4.0045	5.1719	3.8217	3.5741	4.4303	3.6206	4.845	5.4627	5.375	4.0233	7.1176	5.2487	4.235	4.9855	5.558	7.4835	4.701	6.1239	4.0704	6.534	5.8268	4.9686	5.9968	4.4673	7.697	5.4998	7.146	4.254	3.8227	5.3614	5.2357	4.7835	3.7506	3.7876	5.2422	4.98	5.4084	4.2479	4.3455	4.5638	3.8063	3.3045	4.7613	5.3334	5.2832	6.3375	4.5509	4.8909	4.8273	4.8639	5.4604	4.7071	5.8547	6.3268	5.0246	5.1875	4.9968	5.8089	3.8094	4.5789	5.9674	4.3618	4.257	5.0383	5.7344	5.1969	5.1755	5.5148	5.9695	5.5674	5.0108	5.4692	4.8753	3.6542	4.582	5.6949
PF3D7_1467600.mrna1_1	PF3D7_1467600.mrna1_1;170	170	5.7698	4.6381	8.013	5.4725	4.2832	4.3399	5.9727	5.5665	5.5583	6.4072	6.3558	5.5696	5.1506	4.7986	4.4175	5.2813	5.2184	5.5601	6.879	6.6197	6.2748	6.218	6.5736	11.2965	5.4009	10.6651	6.5732	9.2768	6.7448	6.6685	9.1817	6.0821	11.0445	5.4296	10.8853	5.9754	5.9465	5.0321	5.4841	4.2979	4.7159	4.3957	6.615	6.8532	3.1077	5.877	5.3381	4.3313	4.0409	4.8953	4.1285	6.2966	5.2246	6.5333	5.647	4.9946	5.7018	5.732	5.5484	4.7892	5.9369	6.6795	8.2571	6.1043	4.7996	6.0201	5.3554	6.19	7.4014	5.2705	4.8982	5.6395	4.3241	5.9191	6.2284	6.2048	6.7053	7.7425	5.8587	5.9312	5.9172	5.9222	7.0078	7.4731
PF3D7_1467600.mrna1_1	PF3D7_1467600.mrna1_1;171	171	6.2759	5.7613	8.7992	5.3789	4.1152	6.4653	5.4906	6.3806	3.3646	6.6444	5.9637	6.3832	6.4882	4.0772	6.0277	5.5521	5.9982	4.3875	9.3526	6.1473	6.5563	6.9117	7.8771	13.1642	5.8243	11.2153	5.594	9.4858	6.9064	6.3009	9.6756	6.6652	13.0165	6.0197	11.8503	4.7934	8.0477	6.3029	5.1787	5.4922	3.9837	6.4053	8.8574	10.5982	4.9035	5.1198	5.9465	5.1367	6.0442	5.8775	6.4113	5.9946	6.2798	6.8321	6.3731	5.5116	4.9411	6.554	8.2506	5.3565	5.7173	7.2399	8.3247	5.8148	5.5922	6.6308	5.8099	7.1602	5.8768	5.5741	5.9975	4.6358	8.0332	7.6307	7.1888	6.5396	7.1153	8.4718	5.9083	6.4555	6.7014	6.2464	7.2405	5.7716
PF3D7_1467600.mrna1_1	PF3D7_1467600.mrna1_1;172	172	7.0239	5.931	8.5048	5.9134	4.8022	6.0213	5.3016	4.1052	5.4097	6.7719	5.7918	5.0768	5.9672	4.9805	5.2012	6.0879	5.382	4.2876	8.9403	6.4643	7.1488	6.2254	7.2256	10.8912	5.6415	10.1884	5.4532	8.5197	7.286	7.2197	7.2081	5.887	11.1754	5.3642	10.5659	3.4114	7.3465	5.8515	5.8362	4.9556	3.9855	5.3103	5.9602	8.8552	4.9736	4.1763	6.1829	6.5283	5.0435	4.2608	5.9968	6.4668	4.843	6.9945	5.7602	5.3968	4.8063	5.0772	6.0266	5.5361	6.812	6.755	6.0056	6.062	5.3034	6.6193	4.6165	5.9623	7.9293	5.709	4.8723	5.6744	5.7806	5.1839	6.0074	5.671	7.0375	7.0831	7.3363	5.1334	5.9267	6.0029	6.9715	7.7454
PF3D7_1467600.mrna1_1	PF3D7_1467600.mrna1_1;173	173	6.5444	5.3909	5.7216	5.7407	5.916	5.2346	5.3262	5.3628	4.6999	6.0607	6.2313	5.8711	4.3219	3.5198	5.4857	5.3775	5.1957	3.8629	6.2869	6.7821	5.4705	6.7017	5.2052	9.655	5.7684	7.0582	3.5558	6.2024	7.0123	5.6556	6.3252	5.5478	9.9563	4.7104	9.1186	1.585	4.8753	5.6859	5.3201	4.6328	4.4607	5.3646	6.1112	6.2286	5.0896	5.1098	5.8367000000000004	5.1285	5.8135	4.7257	5.5907	5.5163	3.8914	5.7957	5.4403	5.2075	5.2445	6.609	5.9579	4.5392	5.5308	5.7227	4.9336	5.3165	5.0228	4.4854	4.116	5.0321	6.8418	5.7774	4.9593	6.0961	6.3366	4.5789	5.2585	6.7932	6.7691	5.8283	6.5907	6.143	4.3971	2.991	5.8522	7.331
PF3D7_1467600.mrna1_1	PF3D7_1467600.mrna1_1;174	174	6.9053	5.3223	6.3909	6.21	5.7895	5.1453	6.286	5.3423	4.7581	6.577	5.4469	5.2338	5.5801	3.858	5.8009	4.9174	6.694	4.7724	6.6149	6.6137	6.5913	6.2873	6.0083	10.0457	5.4874	8.7483	4.9713	7.9058	6.5113	6.1965	6.367	5.9948	10.3924	5.7038	9.0676	5.347	5.3118	6.1491	5.5217	4.8575	3.7897	4.5729	5.6106	6.2194	5.5711	6.1489	5.2529	5.2627	5.3198	4.4561	6.2242	5.7162	4.7371	6.4405	5.1791	5.1663	4.9644	7.9282	5.8873	5.1599	6.2118	6.621	5.2832	5.7027	5.0561	5.1942	4.9887	5.405	7.8047	5.7527	5.3352	5.1871	8.4458	5.7206	4.9222	5.7506	6.4512	6.375	7.3119	5.6465	5.3698	4.9505	6.07	7.2401
PF3D7_1467600.mrna1_1	PF3D7_1467600.mrna1_1;175	175	6.1568	5.3677	6.8383	6.2871	5.3516	6.0492	5.5198	5.7866	4.7388	5.9544	5.7522	5.5699	5.5726	2.8032	5.2319	4.2884	5.2196	5.0544	5.2238	6.8855	5.769	6.4474	6.0585	11.7768	5.4396	8.6771	4.6118	6.884	7.1586	6.8023	6.6135	4.3413	11.5253	5.8826	9.2142	4.6656	6.2828	6.4028	5.0374	5.1077	4.856	5.4456	6.3512	6.3003	5.7674	6.0639	4.7137	5.382	5.5304	5.3995	6.1625	5.7007	4.3226	5.4845	5.6188	5.7396	5.1346	6.7371	5.4316	4.5564	6.5254	6.4107	4.5668	5.7751	4.8445	5.2968	3.6713	6.025	7.8562	5.9042	5.1127	5.2407	6.4676	5.1863	6.111	5.5561	6.3397	6.5999	7.2262	6.1518	4.6915	4.9722	6.1299	7.8965
PF3D7_1467600.mrna1_1	PF3D7_1467600.mrna1_1;176	176	6.5359	5.9381	6.1546	6.1029	4.4416	5.9229	5.5792	4.4114	3.9222	6.603	5.4845	5.2479	5.314	5.3509	6.0396	5.9907	5.4545	5.3792	5.9521	6.5844	5.6625	6.2132	5.3114	8.679	5.5404	8.2085	5.2895	7.0112	6.4454	6.2608	7.5592	5.2392	9.6509	4.8718	8.0245	3.2032	7.449	5.2288	5.0334	5.0596	5.1783	4.9928	5.4591	5.6633	5.2642	8.4144	5.5656	5.1687	5.7206	4.6599	6.27	4.925	4.2141	5.7703	5.8738	8.5689	5.5702	6.5467	5.8442	5.2585	5.8243	6.1892	5.7401	4.8089	4.9995	5.2634	5.7181	4.9486	8.5227	5.7944	10.123	5.1843	7.394	5.1077	5.3114	6.0288	6.2746	6.9863	7.3284	6.4291	4.7939	4.8278	5.9971	8.5254
PF3D7_1467600.mrna1_1	PF3D7_1467600.mrna1_1;177	177	7.0927	5.8706	6.0257	6.2145	4.9117	6.4652	5.07	5.2422	4.2273	6.6724	5.348	4.7382	5.3954	3.1875	5.3964	5.1799	4.6041	4.6758	4.5527	7.0433	6.1216	6.1104	5.8617	7.2787	5.6209	8.7355	4.7463	7.0849	6.1657	5.9977	6.8628	4.7923	8.181	6.1711	9.1204	4.6599	5.7929	4.9579	5.2645	4.5601	4.4944	7.102	6.0661	5.5595	6.5578	4.811	6.3152	4.8674	5.4175	4.4522	5.916	5.3878	5.2976	5.8787	5.3768	4.2593	4.7944	7.0373	5.0135	3.7918	6.3521	6.4804	5.8472	4.5097	5.0259	5.0005	5.5753	6.0011	8.2394	6.2606	4.9718	5.6156	7.665	5.8681	5.7415	6.3293	6.3514	6.8825	6.5049	6.1024	4.6153	3.6668	7.0023	8.1852
PF3D7_1467600.mrna1_1	PF3D7_1467600.mrna1_1;178	178	6.0828	5.9357	6.0047	5.6719	5.2627	6.155	5.4366	5.8672	4.7861	6.2155	5.779	4.2623	5.1334	1.8359	5.1346	5.7377	5.0938	4.4854	5.4346	6.364	5.735	6.9325	5.1102	6.8178	7.375	6.2931	3.5668	5.7594	6.4843	6.0772	6.548	5.3628	6.9444	7.5381	6.6949	2.991	4.9986	4.4906	5.3074	4.8043	5.5963	5.7876	5.6323	5.4482	4.6854	4.5008	5.5895	4.2157	2.3103	4.848	5.4263	5.568	2.9542	6.5421	5.0032	4.4951	4.9995	5.4857	6.1432	4.5963	5.5279	5.6244	5.1039	4.9759	5.1627	5.191	5.0067	6.1428	6.7678	5.5549	4.4983	4.95	6.0723	5.347	5.3554	6.0027	6.7119	6.1206	6.1908	5.7085	5.1152	5.3854	5.607	7.0723
PF3D7_1467600.mrna1_1	PF3D7_1467600.mrna1_1;179	179	6.7308	6.0751	6.0248	5.7835	5.2828	4.9986	5.6837	5.4403	4.1243	6.1831	5.7306	3.8125	5.3122	0.3219	5.0755	4.9584	5.641	5.2645	5.1014	6.7602	6.247	5.4009	5.6302	6.0175	6.5032	5.607	4.0592	5.4715	6.0319	6.1022	7.1575	5.2581	6.4378	6.7542	5.0626	4.3992000000000004	5.1591	5.4819	5.7714	5.4647	4.8704	5.4588	4.8074	5.6977	6.2176	4.7027	5.6545	7.5439	5.2292	4.9968	5.1643	5.8342	4.5084	6.4016	5.0466	5.7244	5.4896	6.1424	5.3056	4.2869	5.5629	7.4661	5.7153	5.2055	4.673	5.263	5.4074	6.1371	7.6913	5.7661	4.975	5.0522	6.4136	5.0067	5.314	6.1687	6.5993	5.3226	6.7923	6.4709	5.2513	5.5207	6.907	7.6854
PF3D7_1467600.mrna1_1	PF3D7_1467600.mrna1_1;180	180	9.5402	5.3501	5.0904	5.193	5.3071	5.4463	5.4476	4.8125	3.8207	9.3043	5.432	4.7104	4.9392	3.839	4.853	5.1562	5.4145	2.7824	5.3198	6.2574	5.3103	6.0616	5.5283	6.2587	7.5064	6.0117	4.4777	4.1699	5.9729	5.6851	6.1221	4.0548	5.5534	7.562	5.3245	3.0072	5.2931	6.488	6.035	5.1953	5.465	6.9091	6.458	5.4819	6.718	4.89	5.8053	5.3005	5.5463	6.7285	5.9267	6.5706	3.7719	6.1451	4.9103	4.5987	5.9984	5.7848	4.99	3.8826	5.2165	6.5146	4.7608	4.0832	4.4522	4.5814	5.1453	6.9674	9.0575	6.0286	4.8773	6.0794	5.4728	5.2269	6.133	4.3176	7.3119	6.1518	6.4179	5.487	4.5922	5.3533	6.9783	8.801
PF3D7_1467600.mrna1_1	PF3D7_1467600.mrna1_1;181	181	6.9615	5.8477	4.7339	5.7339	3.6088	4.2994	5.4893	5.1416	4.4135	6.4735	5.4754	5.1135	5.0583	3.6206	4.6247	5.8919	5.2346	3.9928	5.087	6.3187	5.9768	6.2466	5.1181	5.0993	8.629	4.6305	4.5862	6.4943	5.8084	5.6843	6.2141	3.9809	6.0779	9.0353	5.0378	5.1707	4.5801	5.7568	5.6952	4.8904	4.8099	6.0308	6.0336	5.7255	5.2946	3.3363	5.4453	5.3459	5.6633	6.7206	6.5094	7.2975	3.9307	6.5584	5.4182	4.6803	5.6288	5.7276	5.9681	6.0678	6.3027	5.9715	5.7255	4.2388	5.9784	5.6733	5.2315	6.26	8.2931	5.1759	5.151	4.847	6.3494	5.671	5.6352	5.4702	6.2515	5.9944	6.0603	6.1449	5.8726	5.1424	7.1096	8.2892
PF3D7_1467600.mrna1_1	PF3D7_1467600.mrna1_1;182	182	7.3884	5.62	5.8161	6.3131	5.9875	5.1102	4.6299	4.8074	3.7203	6.7688	6.2797	4.9672	5.966	4.9505	5.8379	6.1056	6.079	5.3709	6.1424	7.3034	5.6516	6.3443	5.7466	6.1869	7.0115	4.9279	4.3526	5.1119	6.2988	5.9079	6.7683	4.9625	5.5586	7.3562	4.5747	3.8699	5.479	5.1751	7.2265	4.5503	3.6299	6.6365	5.1981	5.4222	6.9314	4.5729	5.9725	6.0018	4.9074	6.0631	5.5895	5.2192	4.6135	6.477	5.1416	4.7142	6.3411	5.8547	5.8017	6.0821	6.1218	6.3363	4.6747	4.7506	4.7268	5.2525	6.3679	5.9857	8.0051	5.4303	5.025	5.2008	6.4224	4.2555	5.9656	5.7477	6.8892	5.7238	6.0704	5.972	4.4456	5.0135	6.9281	7.4099
PF3D7_1467600.mrna1_1	PF3D7_1467600.mrna1_1;183	183	6.9228	5.7195	5.5735	6.3782	4.1595	5.0085	5.393	4.26	4.5503	6.6784	5.4757	5.5157	5.3747	4.4874	4.2126	6.0516	5.7317	5.2994	5.3345	6.1741	5.8357	5.8166	9.404	5.0299	7.2302	5.1148	4.5801	5.4009	6.1884	6.2589	6.3695	7.7433	5.8076	7.2132	5.5049	4.0892	5.2242	5.9925	5.5735	4.5002	5.4774	7.4492	5.3551	5.7013	5.9579	4.594	6.6149	5.348	4.904	5.5401	6.5607	6.1791	2.7655	5.5625	5.2972	4.811	4.8875	5.7829	6.1114	4.4874	6.4637	5.7576	6.1481	5.5515	5.3132	6.2453	5.0475	5.7858	7.78	5.6112	3.5717	5.1123	5.1223	5.1502	5.4864	6.224	6.2996	6.1389	6.0904	5.5534	5.7164	3.3262	6.437	7.2063
PF3D7_1467600.mrna1_1	PF3D7_1467600.mrna1_1;184	184	7.9396	6.3759	5.4084	5.6591	5.6648	6.0987	6.3038	5.9505	5.8462	8.1317	7.2776	6.6768	5.9047	5.7623	6.1955	7.7204	7.1291	5.5641	4.9491	6.0025	7.8342	6.3273	6.5432	5.8753	8.7834	4.9796	5.6999	5.5176	7.1016	8.2477	6.5005	6.3275	6.8726	9.0499	5.7605	5.5972	5.6011	6.3639	6.0217	5.3491	6.3682	5.7129	5.8575	7.5047	7.5375	7.5261	5.877	5.9119	6.0512	6.6676	6.1027	6.3891	5.2861	6.4072	5.5595	6.7432	6.3087	6.5761	6.288	6.0483	6.8512	6.4497	6.3471	6.1031	5.9472	5.9143	6.281	7.789	7.6968	6.5441	7.2046	5.7837	6.9798	5.8997	6.4239	6.6209	7.2013	6.6295	6.1615	6.4182	5.896	5.6865	7.7735	8.5022
PF3D7_1467600.mrna1_1	PF3D7_1467600.mrna1_1;185	185	7.3652	5.5179	5.3847	6.7281	5.5853	5.8117	5.5804	4.9011	5.211	7.5209	5.5549	5.643	6.2415	3.8369	4.7153	7.6027	6.0755	4.8268	5.8931	6.1085	7.0661	5.3816	6.0672	5.8417	7.8108	4.9519	5.8326	5.4944	6.3649	8.3204	6.0135	5.935	5.8097	8.3124	5.5011	5.3302	4.9736	5.8743	5.5762	5.8171	5.2165	5.9371	5.9281	6.0126	6.6495	5.2563	6.0944	5.7711	6.3111	6.6165	6.0394	5.5049	5.8817	6.407	5.0505	5.3331	5.3194	6.0492	5.8997	5.565	6.1363	4.98	5.8081	5.673	6.0516	5.0148	5.4043	7.0418	7.4998	5.3316	5.7711	5.6628	6.0464	3.3533	5.9314	6.1991	6.7167	6.0376	6.5604	5.0152	5.6631	5.7374	6.6411	7.8902
PF3D7_1467600.mrna1_1	PF3D7_1467600.mrna1_1;186	186	6.5162	5.7038	5.7306	6.1117	5.3129	5.7869	5.4046	4.8074	4.5484	6.2625	5.9229	5.942	5.4951	3.9165	5.5081	5.5267	5.9098	4.0772	5.9172	5.8525	7.6351	5.9821	6.2277	5.2529	7.3361	4.1391	7.7534	5.0976	6.5076	6.6536	5.1747	5.488	5.7471	7.6748	5.1871	7.9951	5.0596	5.1432	5.4598	5.7655	4.5053	5.8122	5.2589	5.85	6.15	5.2063	6.3521	6.7696	5.0772	6.2205	5.9148	6.0152	3.6758	6.1318	5.6733	4.6305	5.3558	5.7401	6.0609	4.4336	6.3906	6.3835	4.6525	5.4276	4.1235	5.3498	5.382	6.7794	8.8807	5.4558	5.4973	5.2608	5.223	5.5404	5.5043	5.9809	6.7837	5.5826	5.7666	4.8866	5.2323	6.1079	6.9723	7.758
PF3D7_1467600.mrna1_1	PF3D7_1467600.mrna1_1;187	187	6.1871	5.5311	4.7153	6.1313	4.8924	5.1039	5.1231	4.9453	5.3056	5.9535	5.3194	5.2453	4.7197	4.6485	5.5091	5.3176	5.467	3.2972	4.5892	5.3056	6.7109	4.2133	5.0947	5.5647	5.9706	5.5304	3.9625	5.0548	6.6125	5.5862	6.3014	3.6904	6.0889	6.3208	5.8138	4.4848	5.3366	5.6085	5.1914	5.1611	5.4433	5.6806	5.9688	4.3031	4.8324	4.796	5.9662	7.0117	4.2479	5.1711	5.7244	4.6971	5.2979	6.8822	5.2083	3.8156	4.6508	5.6473	5.5141	5.2491	5.5671	5.8009	5.1989	4.366	6.0725	5.3005	4.8948	5.7552	6.7381	5.1663	4.6212	4.9045	4.6954	5.7895	6.0697	5.7895	5.8384	5.615	5.5847	6.1338	5.0387	4.5148	5.8171	7.2492
PF3D7_1467600.mrna1_1	PF3D7_1467600.mrna1_1;188	188	6.5708	5.8166	6.0659	5.2437	5.2032	4.2219	4.7761	4.0712	5.9345	6.5856	5.193	5.1989	5.8622	4.9411	4.8319	5.8425	5.2464	6.7889	4.6899	6.4028	7.2319	5.4902	5.0997	5.7829	5.6823	5.1906	3.1326	5.5317	5.9432	6.4204	6.0622	4.6707	5.3568	5.6696	4.7398	3.9681	4.0054	5.6369	5.6596	4.969	4.4738	4.5141	4.9598	5.7401	5.2645	5.6282	5.972	5.647	5.6433	5.6008	5.723	5.3944	4.9011	6.4351	5.7903	5.2063	5.2288	5.8037	5.9329	5.4935	5.9551	5.9773	4.7934	5.4253	4.842	5.8245	5.5942	6.3651	6.5368	6.3183	4.3448	5.6485	5.2532	5.9512	5.7035	6.211	6.1274	5.7913	6.0437	6.2116	5.3473	5.2102	6.3702	7.2598
PF3D7_1467600.mrna1_1	PF3D7_1467600.mrna1_1;189	189	7.1703	5.8068	5.26	6.0058	5.9277	5.433	4.5844	4.6668	4.9486	6.635	5.8374	5.1064	5.319	6.2994	5.558	5.3761	5.3809	4.6264	5.4333	6.3402	7.262	5.3438	5.4709	6.7716	5.8342	5.337	4.8629	4.842	6.8277	7.2296	5.4456	4.9241	6.4443	5.2369	5.3954	3.9155	5.8892	5.6488	6.1687	4.5441	5.6631	4.7398	6.9256	4.9006	5.769	5.6264	6.8574	5.7244	5.8089	6.596	6.0665	6.1214	4.6576	6.4584	5.3802	4.8684	5.1878	6.3969	5.9165	5.8298	6.9297	5.6047	5.5671	5.2705	4.6887	5.2672	6.1033	6.525	6.8887	5.6571	5.3345	5.5138	6.3142	5.5254	6.3517	6.4888	5.91	5.9451	5.9505	5.5317	6.0577	6.3047	6.8758	7.2785
PF3D7_1467600.mrna1_1	PF3D7_1467600.mrna1_1;190	190	6.6331	6.1301	6.6543	5.3147	5.3947	6.0074	4.8861	5.4896	3.9625	5.8507	4.9269	4.9054	4.4854	5.1985	4.7344	4.9896	5.61	5.3158	5.4033	6.0076	6.8717	5.101	5.6653	5.6413	5.3702	5.0343	3.6656	4.9528	6.6218	7.1488	6.0518	3.7115	5.8189	5.5668	5.3462	4.0233	5.2095	5.643	5.5777	5.5524	3.9477	3.7442	6.5638	7.4459	4.6259	4.6966	5.3005	4.7197	5.8253	6.6845	6.9294	5.6088	5.2384	7.0458	4.841	4.7382	4.6363	5.9554	5.4429	6.8845	5.218	5.6476	5.7469	4.546	5.7631	5.0325	6.4179	6.6868	8.5729	5.9131	5.8812	5.3551	6.8262	5.5481	6.4872	6.1851	6.5829	5.6971	6.1247	5.029	5.1554	5.8977	7.5192	8.2834
PF3D7_1467600.mrna1_1	PF3D7_1467600.mrna1_1;191	191	6.0738	6.2481	6.6159	5.1961	5.3205	5.3554	5.9523	4.1811	4.1843	6.1837	6.0488	5.0405	5.0691	4.8273	5.5993	5.5125	5.5333	3.06	5.9962	6.9181	7.1291	4.7032	5.438	6.1526	6.7645	4.0522	3.6736	5.4754	6.666	7.3391	6.3944	4.9383	6.3273	6.1589	5.4915	4.6106	4.5558	6.0369	5.057	5.98	6.547	5.2836	6.8595	7.7637	5.4838	4.5497	6.793	5.3709	5.9265	6.6286	6.3696	5.1135	5.5665	6.023	4.5981	4.9373	5.076	6.1875	5.1663	5.7887	6.0646	5.2269	5.2687	5.8405	4.9777	5.7227	5.5521	6.0442	8.484	6.0972	5.5817	5.3632	6.5228	4.5613	5.2106	6.3143	6.4308	5.9324	5.8902	4.7554	5.4874	6.581	6.0453	7.8949
PF3D7_1467600.mrna1_1	PF3D7_1467600.mrna1_1;192	192	6.4388	6.1813	6.5686	6.3487	3.7602	5.5862	4.9616	4.8354	4.3743	6.0587	5.6943	5.7795	6.0917	5.3309	5.1791	5.8232	6.0725	6.8898	5.684	5.6673	6.8693	5.5367	5.2506	6.4269	4.9959	4.7015	4.6741	5.0764	6.0115	7.4958	6.1512	4.3757	5.9853	6.6615	2.8115	3.9193	4.8146	5.8839	5.0687	6.0525	4.2943	3.7301	6.7548	6.9697	5.3423	5.6203	6.4632	5.202	5.5509	5.0755	7.3919	5.3363	5.7287	7.0277	5.503	5.2016	5.9074	5.9766	6.2806	6.5176	5.7626	6.382	4.7317	5.8587	5.4273	5.5211	6.696	7.0903	9.5269	5.4874	6.7227	5.2832	6.5546	5.4383	6.649	5.4828	6.5815	5.7225	7.1299	4.8669	5.7863	6.7131	6.7211	9.2445
PF3D7_1467600.mrna1_1	PF3D7_1467600.mrna1_1;193	193	6.5577	5.6977	5.2679	5.3402	5.1843	5.1218	5.1181	4.9189	4.0883	5.4141	5.0913	5.3677	4.8012	3.5497	4.4289	3.568	5.7115	3.843	5.8472	6.7305	6.2338	6.0622	4.6381	5.3854	4.6005	5.0422	4.4383	4.4712	6.8795	6.7259	5.6073	5.4469	5.1363	5.2369	5.3434	4.06	5.6017	5.0561	5.0734	4.9477	3.3923	4.5589	6.5601	6.7226	5.2902	6.0239	5.8634	6.9631	4.9709	4.5832	5.8192	5.7509	6.4005	6.121	5.2965	5.9869	5.0925	5.5527	5.6633	5.4416	5.2215	5.5537	6.4034	5.9288	4.9653	4.8938	5.6387	6.668	9.3616	5.5033	5.1152	5.5814	6.7606	5.4867	6.8495	6.2525	6.7525	5.8081	5.7396	5.5747	4.9021	6.3266	7.3431	8.557
PF3D7_1467600.mrna1_1	PF3D7_1467600.mrna1_1;194	194	8.0045	6.3635	6.1493	6.4101	5.1799	6.0402	5.6996	5.5978	4.1747	8.1209	4.4463	5.4851	5.8364	4.2149	2.8074	5.1902	6.0687	4.337	5.846	7.9306	5.6439	4.1627	4.7772	5.7527	5.9907	4.2525	4.3743	4.8758	7.6382	6.3374	5.9757	4.366	6.37	5.2935	4.3169	5.1485	4.859	6.0446	5.6772	7.7242	4.0721	4.8895	6.0972	6.4463	7.7692	3.6519	5.877	7.3066	5.6041	6.2089	5.7674	6.0121	2.6462	6.6953	5.1131	5.3632	6.2024	5.8738	6.0834	6.4458	7.001	5.9203	4.2001	5.4479	6.7238	4.7252	5.6713	5.6138	8.5851	4.8022	5.4502	5.7247	5.1707	5.7631	7.7426	6.0936	6.4034	6.0413	6.3143	6.1127	5.3266	4.4925	6.2508	8.6784
PF3D7_1467600.mrna1_1	PF3D7_1467600.mrna1_1;195	195	7.718	6.2095	6.0446	5.4552	5.4568	5.9265	4.9146	4.0461	5.0505	7.5461	5.8711	5.2754	4.9467	2.4594	5.9234	6.1843	5.6118	4.85	4.6387	6.2236	7.0533	5.516	5.4561	5.9479	5.3248	4.7618	4.5795	5.5432	6.3216	6.4421	6.2174	4.1715	6.0518	5.2931	5.2265	4.6982	5.2016	5.9146	5.433	5.1218	4.2234	5.558	4.5173	5.4141	6.6855	4.6276	5.7285	5.8225	5.4709	5.0832	4.7159	5.3067	8.3812	6.0894	4.8948	4.3427	5.5087	5.7981	5.1867	5.4951	7.4427	5.1739	4.6753	4.8202	4.9782	5.3733	4.6651	5.8765	6.8081	5.4584	5.8674	6.0966	4.4738	5.3384	5.8763	7.1016	6.2361	5.6005	5.9834	5.5398	5.3295	5.1022	5.2802	7.5657
PF3D7_1467600.mrna1_1	PF3D7_1467600.mrna1_1;196	196	7.6061	5.839	5.1218	6.0881	6.3837	6.0328	5.2858	4.3568	5.2315	7.3948	4.4162	5.1747	5.3802	3.3291	5.9887	5.6188	5.841	5.4492	5.2743	6.3978	6.3125	4.98	5.774	5.5647	5.6719	4.2388	5.3302	4.712	6.9331	6.2909	6.142	4.729	6.2124	5.7795	3.9588	5.0751	5.1206	5.7926	5.9809	5.2494	5.5472	4.4607	6.5392	7.9794	6.7545	4.7393	6.0354	6.2194	8.0132	3.9873	5.1961	4.9074	4.3212	6.2621	4.1227	5.4091	3.696	6.3142	5.8492	4.9222	7.5619	6.6411	5.7439	5.1997	5.4902	5.1334	5.2502	5.8482	7.8724	5.7498	5.5969	5.4951	5.8186	4.9227	6.3236	6.8931	6.4927	4.8166	5.5469	6.1805	5.8227	5.5261	5.2724	7.8998
PF3D7_1467600.mrna1_1	PF3D7_1467600.mrna1_1;197	197	7.4323	5.6952	6.1731	6.2456	5.7175	5.2411	5.4922	3.1554	4.7104	7.9912	6.3728	6.2026	5.6565	2.0461	5.5463	5.504	5.1775	5.6968	5.8797	5.9934	6.5999	5.4793	4.5379	5.6505	3.9736	4.5747	2.8237	5.4979	7.4571	6.5157	6.5708	5.2513	4.9054	5.4273	5.1363	5.0631	4.3413	5.4812	5.432	4.696	5.033	4.4229	5.3775	6.054	7.0706	4.6035	6.1761	6.2551	4.4621	4.7866	4.3169	5.1993	4.0618	6.3192	5.0913	4.3096	6.0164	6.1898	4.9322	5.9743	5.522	6.6981	5.2059	6.1322	5.1359	4.7766	5.9369	5.5295	8.0873	5.0139	3.6622	5.5357	6.0016	5.7238	6.9552	5.6792	6.3809	5.812	6.2112	4.5304	3.5583	4.8728	5.9392	8.2232
PF3D7_1467600.mrna1_1	PF3D7_1467600.mrna1_1;198	198	7.9306	6.605	5.6279	5.9516	5.774	6.9466	5.7856	4.0661	4.3198	8.1255	5.5075	5.2585	5.3526	4.272	7.6389	5.9878	4.6696	5.9446	5.3865	7.0422	6.824	5.6203	6.2649	5.8936	5.9646	5.1469	5.2924	5.6439	6.8886	5.7396	6.4039	5.0219	6.0292	6.1158	5.6845	4.0215	5.6662	6.911	6.0074	6.258	5.6346	5.9406	6.1196	6.2221	7.6732	4.5292	7.6783	6.0535	5.0781	6.0706	6.0011	5.9095	5.6023	5.9651	4.9787	5.3056	5.516	6.28	6.2388	6.3038	6.0047	6.7542	5.2399	5.6814	4.7458	5.7814	5.8125	6.7028	8.4105	5.922	5.5361	5.3593	7.186	5.615	6.8582	6.0204	6.6321	6.6882	6.0611	4.9146	4.4568	5.5922	6.503	7.924
PF3D7_1467600.mrna1_1	PF3D7_1467600.mrna1_1;199	199	7.1102	5.7085	5.6094	5.6831	5.9656	6.0361	4.9846	4.3427	5.4909	7.1301	6.0422	5.0444	5.6235	5.3466	6.7983	5.438	5.8359	4.9937	5.2137	7.1366	6.632	6.0657	6.5146	5.8795	5.9516	4.7527	4.0522	6.1352	6.5932	6.2443	6.0881	5.582	6.5292	6.3802	5.5595	4.5229	3.6124	5.9103	7.1336	5.6565	6.4386	4.8768	6.4555	6.7827	6.3248	5.0682	5.9141	6.9673	5.5919	6.0405	5.4816	5.5723	5.0272	6.4219	4.7148	4.5078	5.4306	5.8171	6.4896	6.3045	6.5035	6.3041	6.195	5.0418	6.4062	5.554	5.7962	5.4343	7.9435	6.4979	4.7323	5.3796	7.0828	5.1795	6.7083	6.2911	6.5975	7.2162	6.1611	6.4535	4.7214	5.9484	5.9635	7.7694
PF3D7_1467600.mrna1_1	PF3D7_1467600.mrna1_1;200	200	6.8684	5.5472	6.263	6.2713	5.3223	5.8602	4.7735	5.4195	5.1906	6.9292	5.5113	5.0976	4.8787	4.2743	5.7309	5.839	6.1997	3.854	5.8097	7.0407	6.0128	5.7371	5.2525	6.157	5.7645	4.5027	3.8807	5.4673	6.2832	6.1148	6.4689	6.636	5.9939	6.3169	5.5416	4.7186	5.7238	5.5868	6.3003	5.2396	4.9184	5.7336	5.4243	5.3477	5.537	5.5756	5.5804	6.2211	5.5984	4.847	5.2292	6.0405	4.017	5.3761	5.06	5.0201	5.0121	6.4431	5.121	5.342	6.4085	6.2628	5.6963	5.5116	4.9481	6.2553	5.2487	6.235	6.9592	5.2589	5.3999	5.8639	6.8259	5.6091	5.6299	5.9222	6.6734	5.2079	5.7766	6.0993	5.5641	5.5279	5.6355	6.7136
PF3D7_1467600.mrna1_1	PF3D7_1467600.mrna1_1;201	201	7.108	6.5297	4.9069	6.0819	4.272	7.5996	5.3259	3.8963	4.466	7.0603	5.9479	4.8104	5.5874	4.9217	8.0032	4.0583	5.6011	3.6323	5.1301	6.2194	6.4305	6.1249	5.6744	6.1459	4.9146	4.7929	5.0781	5.3957	6.7562	5.6755	7.0401	5.2342	6.4237	5.8868	5.2758	4.9331	5.5586	5.5916	6.477	6.0146	5.88	5.0858	5.6067	5.9217	6.2776	5.7684	5.2071	5.8965	5.7908	5.4286	5.4022	6.1719	4.0027	6.1741	4.9444	4.0738	5.7306	5.5229	4.9565	6.2209	5.4276	6.3248	5.5993	6.1022	5.3027	5.3892	5.6831	5.9074	7.8934	5.9928	5.6229	5.0076	6.6714	5.5163	6.9463	5.9352	6.8415	6.5872	6.5674	5.2839	4.9841	6.2536	6.0297	7.9614
PF3D7_1467600.mrna1_1	PF3D7_1467600.mrna1_1;202	202	7.0682	6.0913	5.4479	5.7344	5.0514	6.8336	5.4406	4.2411	4.2943	6.98	6.1229	7.1479	5.5689	4.5223	6.3402	5.7666	5.4725	4.3031	6.2159	6.5273	6.2817	6.473	5.1574	6.4021	4.3001	4.7479	5.0431	5.7913	6.811	6.8442	6.3429	0.8953	6.7602	4.8595	5.1264	5.5308	5.2672	5.3712	6.1701	5.904	5.5188	5.5774	5.6261	6.1894	6.2612	5.7724	5.8037	6.565	5.6053	5.4296	5.2199	5.7876	4.8777	6.5318	5.0233	5.0255	4.0575	5.6871	5.7584	4.6668	5.3561	5.8235	6.7531	4.9973	5.1412	5.1711	3.6803	6.1805	8.1794	5.5497	5.9635	5.2895	6.2966	4.7991	6.4759	5.9695	6.8244	7.5947	7.2771	5.7729	5.1851	4.5898	5.0076	7.9403
PF3D7_1467600.mrna1_1	PF3D7_1467600.mrna1_1;203	203	7.6336	6.342	5.3885	6.8121	7.7898	9.3976	6.0747	5.3445	7.3429	7.6574	7.6753	6.2038	6.2269	7.8642	8.9053	6.0336	6.7787	5.3754	5.2772	7.4019	6.9256	5.2426	5.6141	7.6848	6.5875	4.5577	6.3816	5.2939	7.5058	7.2058	5.9798	5.0475	7.504	6.1807	6.1359	5.7197	5.3565	5.9968	5.4899	6.3968	7.9369	5.7049	6.8628	6.4643	8.3393	5.4343	6.1829	6.2234	5.1198	7.5859	6.8579	5.9446	6.9267	6.6395	6.0877	5.2585	5.8482	7.3995	6.3176	8.9417	5.5711	6.8251	6.9665	5.9366	4.9439	5.3632	6.2352	6.3809	10.4114	6.1987	5.8848	6.0839	8.2062	6.9471	9.3052	6.5555	7.3575	7.0455	6.4882	6.21	6.0512	6.7906	6.6643	10.0951
PF3D7_1467600.mrna1_1	PF3D7_1467600.mrna1_1;204	204	7.6836	6.5179	6.4609	7.3544	6.2124	10.7145	6.09	5.7509	5.6568	7.2156	7.8439	7.7735	7.038	5.5223	10.3841	5.5481	6.6042	6.5407	5.8115	8.1121	6.7057	6.0535	6.1287	6.0283	6.3322	6.3712	6.3107	6.2453	7.8159	7.1493	6.2159	6.192	6.8901	5.6387	5.1691	6.3747	5.4489	6.673	6.7865	6.603	8.716	6.1489	6.6656	7.4207	6.4185	6.4222	6.9497	6.5598	6.4494	7.1957	6.3092	5.9789	6.332	7.1485	7.2522	6.6321	6.7794	8.0589	7.0268	8.2966	6.7667	7.2943	6.6712	5.9581	6.3598	6.1667	5.9191	6.4075	7.4466	6.7376	5.522	6.9808	8.071	6.1393	8.5498	6.9799	7.1212	6.8077	6.5092	6.8784	6.3949	6.6204	6.8117	7.639
PF3D7_1467600.mrna1_1	PF3D7_1467600.mrna1_1;205	205	7.4579	5.8457	5.8977	5.4476	5.3031	8.8475	5.5188	5.6915	5.1886	6.4418	6.4211	7.1565	5.3306	4.5662	9.5134	6.3136	6.2392	5.1595	5.0435	7.0794	5.5457	4.6247	8.2421	6.0976	5.554	5.7729	5.7458	5.3302	7.1543	6.6002	6.0275	7.9205	6.2176	6.876	5.975	5.6206	4.8058	6.4428	5.7719	6.6146	7.4336	4.9074	6.2437	5.9584	5.7853	5.5438	6.9377	5.1859	5.5613	5.3295	5.3712	5.7195	5.0448	6.4244	5.8074	5.4512	6.2748	6.6349	5.7803	6.5486	6.1795	5.5481	6.3051	5.5993	5.3768	5.5644	5.6721	5.5699	6.6851	5.2619	5.2513	6.0193	6.8579	6.1731	6.985	6.645	6.7638	6.5125	6.0286	5.7743	6.4283	5.2153	4.7887	6.8949
PF3D7_1467600.mrna1_1	PF3D7_1467600.mrna1_1;206	206	6.2384	5.9241	4.7671	5.7549	4.6887	5.1671	5.5937	4.4607	3.845	6.224	6.6091	8.3645	5.6296	5.1882	6.7761	5.2219	5.88	4.1119	5.382	8.6226	5.6599	5.4118	8.4029	5.9549	5.7687	4.9392	3.4686	5.1751	8.18	6.2371	6.2939	8.1095	6.5531	6.0925	5.9381	5.9267	4.7398	5.7772	6.0323	5.6977	6.9183	7.1394	5.7708	5.7803	5.6465	4.5619	7.0132	5.7021	4.6893	5.4459	5.6648	6.0052	5.1293	6.3098	5.4627	5.4246	6.9534	6.5509	5.3903	8.7638	6.1262	5.6817	5.1514	4.8826	5.4748	5.5314	5.0963	6.6878	7.8492	4.8866	6.6498	6.4925	6.3598	5.2968	8.906	8.5597	6.6844	6.7058	5.9281	5.7247	5.0509	5.9932	6.6883	8.022
PF3D7_1467600.mrna1_1	PF3D7_1467600.mrna1_1;207	207	6.3981	5.5829	6.0911	5.8602	5.0361	5.8068	5.3988	5.0475	5.0695	6.2793	6.4471	7.322	5.6599	3.0215	5.1926	5.8562	5.2418	4.4725	5.0879	7.3944	7.7802	4.8012	7.9613	5.263	5.6097	4.1293	3.9146	4.6311	7.6651	5.7687	6.0527	8.2148	5.5916	4.4209	5.189	4.8982	5.6085	5.9853	6.3165	5.3834	6.2479	4.742	4.8919	4.6999	5.2437	5.4253	6.2325	5.4296	5.5972	5.2304	5.3667	5.2246	4.7263	5.8883	4.7377	5.4077	5.2415	6.7196	5.6687	7.0534	6.4801	5.9912	5.575	4.8465	5.1022	5.0845	5.7382	5.6404	6.7446	6.4696	5.2913	5.4249	6.0085	5.7682	7.5857	6.7766	6.6075	5.7444	5.4111	4.986	5.5163	5.1546	6.5554	8.8396
PF3D7_1467600.mrna1_1	PF3D7_1467600.mrna1_1;208	208	5.7845	6.3187	5.5018	5.4893	5.8642	5.1502	4.634	6.0106	4.3384	5.9846	5.805	6.5995	4.5091	4.382	4.9649	4.9303	5.6952	3.6882	4.9575	7.491	5.9812	5.9467	8.3707	5.204	5.8268	4.8669	4.2479	5.3968	7.4255	5.8392	6.3189	8.1609	5.6439	5.6662	4.6848	5.1803	4.8629	4.6893	5.4326	5.2338	4.7538	4.0942	4.7087	4.887	5.2257	5.3611	6.3649	5.6311	5.4598	4.9653	4.7829	4.7388	4.8089	5.6288	4.7835	5.2357	5.1719	6.0804	6.2724	6.57	5.5616	5.9267	4.8445	5.1538	5.5847	5.6988	5.8639	6.0319	7.5504	6.1024	5.537	5.3363	5.4246	5.8487	7.5283	6.191	6.1823	5.8359	6.2519	6.1014	5.1094	5.4012	6.642	7.5703
PF3D7_1467600.mrna1_1	PF3D7_1467600.mrna1_1;209	209	6.2168	6.5065	5.1599	6.5797	4.8058	6.1064	5.739	4.7592	5.5138	6.5795	5.3568	6.2201	5.0841	4.2396	5.849	4.9392	6.1609	4.8156	4.2472	7.415	7.6724	4.7554	7.9873	6.2194	5.9371	4.0224	5.0152	5.8819	7.5838	5.7602	6.3799	7.5905	5.4356	5.791	5.0058	5.5503	5.0609	5.5862	5.2487	3.8084	4.8146	5.0609	4.7334	6.0117	4.5166	3.9241	5.2585	5.4718	6.4318	5.5151	5.5665	5.1404	4.0188	6.1467	5.6988	3.8679	5.1391	5.9174	6.2673	7.1106	6.2054	6.7625	5.1894	5.0281	6.0043	4.9873	4.6017	5.4947	6.6496	5.1218	5.0448	4.5148	6.3877	5.5552	8.0564	5.3691	6.1647	5.467	7.5366	5.6702	5.3978	5.2939	5.5494	6.7901
PF3D7_1467600.mrna1_1	PF3D7_1467600.mrna1_1;210	210	6.0299	5.541	5.2876	5.6384	5.6206	5.1803	5.0505	4.6656	5.3071	6.3345	5.6372	7.0678	4.9495	4.7377	5.797	5.1006	5.4104	4.8324	4.6588	8.4518	5.641	5.3785	7.9683	5.4735	5.5254	3.8738	7.2663	4.8425	7.8023	6.4697	5.963	8.4531	6.0354	5.675	4.3313	5.2521	5.8848	5.6862	6.217	4.4363	4.9593	4.5892	5.1566	5.6659	4.3653	4.7404	6.5424	5.8662	7.5368	5.7993	5.9695	5.0853	5.3957	6.3468	5.1771	5.2365	5.532	6.5642	6.4326	7.7619	5.8227	5.9787	4.6439	5.2798	4.5993	5.8895	5.541	6.0548	8.2392	5.2373	5.1367	5.6707	7.1229	5.8349	8.3891	6.0018	5.4883	6.2392	5.7393	6.0807	5.7339	6.0629	6.2655	7.607
PF3D7_1467600.mrna1_1	PF3D7_1467600.mrna1_1;211	211	6.9264	8.9872	5.2196	5.7918	5.2672	5.1493	5.6109	5.0883	5.4476	6.6402	7.1222	7.3736	5.7554	2.8777	3.7772	5.4774	5.6115	5.5382	5.7431	8.358	6.3318	5.2596	8.38	6.3118	5.8276	4.9472	5.4036	5.3583	8.7261	6.6251	6.1805	8.5073	5.7197	6.2808	5.1867	4.7745	5.522	5.9038	5.9402	4.9814	5.6769	6.128	6.094	5.5543	6.0968	4.8718	7.141	5.5702	7.3834	5.3391	5.3971	5.4793	5.7758	6.4444	6.4885	5.5907	5.975	6.9352	6.5723	7.1854	5.9846	6.7519	5.9939	5.6559	5.7479	5.8917	5.8115	5.9021	8.0903	6.2172	5.4326	6.0352	6.2143	5.9124	7.5294	5.3212	6.908	6.2536	5.5589	6.727	6.4909	5.8565	5.3501	7.9464
PF3D7_1467600.mrna1_1	PF3D7_1467600.mrna1_1;212	212	5.9402	6.1693	5.1807	6.1849	4.7032	5.4158	4.9203	6.0779	4.1763	6.5075	4.7274	6.281	4.9946	5.5245	5.1461	5.6082	5.6264	5.3413	5.957	8.7754	6.3644	5.6079	8.4221	6.9131	5.91	4.943	5.8758	6.0253	8.472	5.8372	6.5378	8.8086	6.7335	6.1148	5.4433	6.7434	5.3284	4.2525	5.3455	5.5677	4.6932	9.6446	5.8802	6.0781	5.4973	6.0299	5.6642	6.6223	7.5289	7.4605	6.1953	6.2664	4.5454	6.6144	5.5395	6.0277	5.7787	5.2227	7.0219	5.9255	6.4229	7.0415	5.6736	6.0056	6.1387	6.1583	5.3395	7.0433	8.896	6.0038	5.6591	6.195	6.327	6.5595	6.5537	5.9932	7.1718	5.5475	6.2782	6.4943	6.2436	5.7474	6.5354	8.0695
PF3D7_1467600.mrna1_1	PF3D7_1467600.mrna1_1;213	213	6.5547	5.5904	4.4222	5.5823	5.1922	5.3961	5.6536	5.5426	4.5398	5.739	6.2647	7.7514	5.3295	4.4686	5.0426	5.5625	6.2449	6.7149	4.2319	8.7161	5.9484	5.0913	9.0384	6.0641	6.6415	4.5765	5.5466	6.3681	8.7081	6.0646	6.5717	8.8588	6.8851	7.0551	5.6932	6.0923	5.1755	5.3352	6.0783	5.1198	5.0815	9.7027	6.0727	6.2593	6.0862	5.0224	6.6333	6.0687	8.2792	7.4791	5.8158	5.51	5.0475	5.5509	5.2483	4.7934	5.5835	5.5339	6.8479	6.1869	5.4463	6.944	6.1112	9.5162	5.2483	5.753	6.2797	5.8517	9.2773	5.8587	4.3205	6.0866	6.5841	6.3797	6.6298	6.5564	7.2304	6.7174	9.8548	6.0674	6.1102	7.3839	6.9153	9.1415
PF3D7_1467600.mrna1_1	PF3D7_1467600.mrna1_1;214	214	7.1981	5.8321	5.8367000000000004	5.9764	4.8181	5.4912	5.4046	4.6837	5.3349	5.9373	5.7819	5.8158	5.2388	3.4828	5.2319	5.4624	5.8306	5.3964	5.2483	7.4609	6.5024	5.1799	7.9519	6.5182	6.8432	5.151	5.431	5.585	6.6714	6.191	6.2902	7.6785	6.2196	6.3689	4.9146	5.2555	4.3937	4.6576	5.7184	5.6132	5.225	9.6395	5.3111	5.4333	5.213	5.7716	5.4416	5.5653	9.4794	5.7677	6.189	5.8334	3.903	6.5895	5.1318	5.4022	5.3933	8.6274	6.3632	6.0352	6.6216	6.516	4.3074	5.4219	5.4209	7.0151	5.5301	6.1487	7.3342	4.5741	5.9215	5.9435	10.2739	5.5129	6.8747	5.4293	6.7365	7.1614	6.035	5.6288	5.4555	6.6347	5.9463	7.5431
PF3D7_1467600.mrna1_1	PF3D7_1467600.mrna1_1;215	215	6.3167	5.8669	6.319	5.9222	4.6439	5.7988	5.4679	4.5122	4.8904	5.4303	4.1747	4.9392	5.6126	4.6276	5.5157	4.855	5.1739	4.6837	4.9814	7.0842	6.0186	5.2758	7.295	6.1847	5.5113	5.2449	4.0832	4.7845	6.6181	6.3255	5.5466	7.5961	5.4973	5.7578	5.5604	7.5131	5.0764	5.4552	5.2957	4.8679	4.6259	6.9036	6.0299	5.8349	6.3686	5.1489	6.1355	5.1663	10.6423	5.5466	5.6188	5.3561	3.7115	5.8324	6.1508	5.4416	5.6058	10.0595	5.7782	4.85	6.6291	6.0622	5.7597	5.7038	5.7469	6.203	5.7469	5.7743	7.3763	5.4512	5.2713	6.335	11.2577	5.581	5.5759	6.8229	6.7136	5.7774	6.0155	6.0179	6.3642	5.1961	5.2608	7.1207
PF3D7_1467600.mrna1_1	PF3D7_1467600.mrna1_1;216	216	7.6116	6.2069	8.2914	6.2604	4.9481	5.8232	6.6441	5.8861	6.0121	6.947	6.5953	7.2951	6.6254	4.7463	5.8834	6.34	6.6548	5.5379	6.508	7.3199	6.0555	6.2564	6.7657	8.5269	6.1369	6.614	5.1619	6.9796	7.2506	6.5457	7.0674	6.28	8.2567	6.7381	6.1532	6.4146	5.8084	6.1369	5.9621	6.0697	5.98	10.1671	9.8845	12.1869	6.5334	4.765	6.9241	5.6244	8.4059	7.2355	6.8545	5.9486	6.2999	6.5343	7.8387	5.6029	5.6352	10.9817	6.9323	6.4525	7.5851	6.5336	8.5719	6.626	6.8657	8.4309	6.3393	6.2688	9.4625	8.3491	6.8431	5.6988	11.7691	6.453	6.6283	6.141	6.4091	9.4536	6.8931	7.2048	7.8068	6.578	7.0219	9.2992
PF3D7_1467600.mrna1_1	PF3D7_1467600.mrna1_1;217	217	7.3025	5.2106	5.2219	5.813	5.2445	5.2407	5.7107	5.7087	5.1293	6.5901	5.7887	7.5133	5.405	4.1383	5.4383	5.4423	6.0166	4.4476	5.5777	5.7164	5.671	4.7576	4.7076	5.7708	5.7996	5.1043	4.7065	5.8263	6.6333	6.7776	6.4904	5.2724	6.2219	5.8253	5.7118	4.7703	5.2928	5.9561	5.4423	6.021	4.8084	7.688	5.9477	4.6668	6.1946	4.1554	6.3593	7.0392	5.7263	7.3303	5.3198	6.0259	5.4326	6.6581	6.0275	5.7978	5.246	10.1967	6.0103	6.7739	5.9507	6.4584	5.7197	6.8727	5.0955	8.6604	6.5072	6.3576	9.7852	5.7782	6.0345	5.1969	11.4198	5.7756	6.3978	6.2085	6.5005	6.0944	5.3151	6.2739	8.0702	6.4828	7.0245	8.8426
PF3D7_1467600.mrna1_1	PF3D7_1467600.mrna1_1;218	218	6.3726	5.9607	5.7962	6.068	4.251	5.969	5.9542	4.8934	4.7913	6.7312	5.1189	4.8972	4.281	3.6323	4.8875	5.2376	5.6103	4.1276	5.93	7.033	7.0785	6.0261	5.3034	5.6582	7.0821	3.4673	4.7787	4.7463	6.1999	5.9307	6.1391	5.7404	6.0575	6.0016	5.2176	4.4476	4.9107	5.5702	5.5524	5.1404	5.0708	9.8754	5.2242	5.5081	6.188	4.9307	6.2754	5.9117	5.2464	5.5641	5.706	4.9064	4.9136	6.5492	5.0139	4.2048	4.9722	9.5054	5.4145	5.7674	6.3464	6.6532	5.1457	5.2843	5.4426	6.5517	5.7428	5.5119	8.4915	4.9941	4.8445	5.4653	11.0407	5.0299	6.4814	6.1204	6.3171	5.1922	6.8768	5.3262	6.1869	4.8836	6.3908	8.3725
PF3D7_1467600.mrna1_1	PF3D7_1467600.mrna1_1;219	219	6.4877	5.726	5.8684	6.0611	4.717	6.3427	4.9644	4.292	2.9411	6.1029	5.6862	4.9649	5.8943	3.6837	5.6619	5.7842	5.7471	5.0691	5.7538	7.0118	6.5776	5.88	4.7814	5.738	4.157	4.594	4.0347	5.2623	6.0201	5.8822	6.205	4.8263	5.8804	5.6848	4.8718	3.0286	4.5478	5.1235	5.4509	5.2784	5.0708	6.9392	5.0609	5.4816	5.8283	3.8972	6.2628	6.7838	5.4935	6.4743	4.7049	5.0286	4.14	6.7438	4.4673	5.3063	5.0976	10.0378	5.266	4.856	6.1971	6.2976	5.292	5.5951	4.5826	5.7887	4.9378	4.6218	8.1554	5.6837	4.5723	5.9269	11.4274	5.4459	5.3572	6.8036	7.296	5.9059	6.7427	6.4448	5.6882	5.4841	5.9446	7.3029
PF3D7_1467600.mrna1_1	PF3D7_1467600.mrna1_1;220	220	6.9665	5.9821	5.5549	6.359	4.854	6.0041	5.6516	4.3441	2.5607	6.6939	5.6631	5.9253	5.632	3.943	4.8258	4.7692	5.9686	5.3402	5.5558	7.1948	6.9305	5.9355	6.1514	5.854	5.5987	5.0509	5.5382	5.0058	6.5974	6.683	6.6551	4.3031	6.1167	6.0561	5.5364	4.8654	4.2615	5.557	5.5267	4.8972	0.8797	7.7772	5.8878	5.6625	6.6871	3.6656	5.915	6.0821	5.6985	5.4696	6.0481	5.6375	5.6699	5.9814	4.7634	5.2145	5.9871	10.8041	6.1402	6.7507	6.0221	7.2063	5.2498	5.6605	5.2525	5.9107	5.986	5.9474	8.5836	5.4114	6.1977	6.1953	11.5053	5.1851	6.573	6.4371	6.9521	6.559	6.9291	6.1365	5.4575	5.314	5.9991	8.1857
PF3D7_1467600.mrna1_1	PF3D7_1467600.mrna1_1;221	221	6.924	6.0817	5.3747	6.2089	4.5361	8.1699	5.6772	6.5339	4.2555	7.0943	5.9825	6.08	6.0631	4.854	7.9522	5.0674	6.4195	6.0557	5.0695	6.9195	5.5097	6.2141	8.5007	8.7455	7.5088	5.9686	5.9064	4.6047	6.1959	6.5026	6.2498	8.4785	8.3213	7.3989	6.9299	5.1542	5.3913	5.852	6.2112	5.4611	5.7549	11.0629	5.812	6.6629	7.3342	5.4496	6.9057	6.4722	6.023	6.9536	6.9091	5.6758	7.8773	7.0436	5.6596	4.3813	5.0121	12.9577	7.4439	7.0306	6.4231	7.5554	6.0448	7.7785	6.1106	9.6467	6.5987	6.285	10.7256	5.6639	5.9932	5.4979	13.8944	5.7714	7.7947	7.3198	8.3892	6.6897	7.1391	6.6027	8.5497	6.9305	6.1278	10.3926
PF3D7_1467600.mrna1_1	PF3D7_1467600.mrna1_1;222	222	7.026	6.3105	6.2591	5.8397	5.466	5.087	6.366	5.4479	5.8595	6.7285	5.5226	6.2709	6.3434	4.6921	5.111	4.9088	5.8597	4.7724	4.3434	6.7018	6.9068	5.0426	6.1258	6.3156	6.2741	5.26	5.1383	5.1449	6.9435	6.3092	6.4294	6.7836	6.3212	6.5517	5.1898	5.7509	4.785	5.5537	6.2731	6.9178	5.6551	8.3193	6.7412	5.0334	6.6218	5.1981	5.9676	6.5174	4.7565	6.9725	6.4373	5.9117	6.4609	6.747	5.383	5.3509	5.7076	12.723	6.5575	6.9951	5.6516	8.0458	5.8741	7.2126	7.2932	5.8189	6.5477	5.2821	9.475	5.841	5.3374	4.6673	13.3581	5.7129	6.3254	6.3816	7.459	5.7024	6.3051	7.862	5.3799	6.3983	5.8153	8.3887
PF3D7_1467600.mrna1_1	PF3D7_1467600.mrna1_1;223	223	8.0957	6.8926	7.1933	6.8112	5.7495	5.8074	6.7581	6.1811	7.3	7.4202	6.5279	11.4661	6.7169	5.8281	6.6743	7.7401	6.8418	5.4135	4.7586	9.1714	6.0215	6.8536	7.1841	8.242	7.0233	4.6696	5.6579	5.2924	8.8975	7.0225	8.3001	6.5685	7.7675	7.724	4.9098	5.3374	6.2275	7.5463	7.0505	7.3217	6.3145	9.1559	6.3441	6.5853	10.0757	6.5412	7.2123	6.6426	6.105	8.027	7.189	6.3142	6.5677	7.807	7.0929	6.1835	5.8352	7.493	6.4616	7.6661	7.4438	9.4392	8.8074	7.2289	10.4421	6.7061	6.5006	7.8003	6.4305	6.2261	4.6536	6.6157	7.9422	7.0175	7.8855	7.6437	9.1825	7.7544	7.3218	11.4072	6.6616	6.8143	7.764	7.4573
PF3D7_1467600.mrna1_1	PF3D7_1467600.mrna1_1;224	224	7.1551	6.712	6.9654	6.44	5.1799	5.4656	5.4575	4.7076	6.0936	6.5188	5.6387	7.8555	5.2731	5.0535	5.4162	6.4229	5.4835	5.0268	5.005	7.9575	6.1447	6.3127	6.3865	6.4451	5.3005	4.8278	4.5723	5.6363	8.1624	6.6883	6.5892	6.2003	6.379	6.3172	4.842	5.4525	5.5014	5.9602	6.4762	5.6264	6.4351	6.083	5.6616	5.8352	6.3014	4.0968	5.3096	6.2357	5.7743	5.0968	5.9215	5.6291	4.009	6.6182	5.9241	5.9136	5.3284	6.7926	6.3951	7.052	6.0559	6.7964	6.823	6.1914	6.9475	6.2307	6.1467	5.717	7.825	6.2441	4.9528	4.7469	7.0248	5.6596	6.7331	5.1875	6.8981	7.0283	6.6428	7.2045	4.9759	6.0299	6.2325	7.9513
PF3D7_1467600.mrna1_1	PF3D7_1467600.mrna1_1;225	225	6.6266	8.6912	5.8834	5.3547	5.4476	5.4915	5.464	4.4712	2.5286	5.7647	5.2547	6.67	5.605	5.2055	5.5429	5.0866	5.4343	3.6064	5.5163	6.6259	6.681	6.5073	5.8225	5.8547	5.7079	4.2319	5.1918	5.3712	6.5721	5.5046	6.3988	4.8217	6.1635	5.2338	5.1412	4.292	5.5179	5.14	6.4305	8.5015	5.9535	5.432	5.0492	5.5304	5.0045	5.2411	4.7549	6.0411	5.4594	5.4692	6.0115	6.0475	4.3255	6.3899	5.3103	5.1177	5.2434	5.8291	5.9825	5.8597	6.0862	5.5832	5.8125	5.1297	4.904	5.0955	5.3427	5.5273	6.2585	5.2702	4.8777	4.4803	5.76	5.238	6.4345	5.1497	6.5168	6.3187	5.8785	5.4777	4.4012	4.8166	5.3523	6.5248
PF3D7_1467600.mrna1_1	PF3D7_1467600.mrna1_1;226	226	6.4552	12.5376	5.4091	5.978	5.478	5.4489	5.6741	3.6253	4.8565	6.242	5.8012	4.7409	4.3118	4.0747	6.0014	4.8977	5.7947	4.2547	5.5062	6.5871	5.4989	6.5752	5.2464	6.0747	4.6988	3.9523	4.278	5.3402	6.937	6.4163	6.6063	5.2304	5.5871	4.9509	5.1847	4.3771	5.3614	5.1562	5.9644	12.9759	6.0923	4.3484	4.2615	5.8457	5.4182	4.047	5.7306	6.4325	6.0561	5.318	5.9115	5.2392	4.6294	5.4591	5.406	5.1144	4.5928	5.0605	5.6056	5.2001	6.487	5.6513	5.8387	5.4998	5.4611	5.2694	4.9117	6.8556	8.3187	5.2687	5.218	5.254	6.3588	5.6977	5.985	6.0654	7.0021	5.5555	6.6614	5.2165	5.9741	4.464	5.1615	7.4018
PF3D7_1467600.mrna1_1	PF3D7_1467600.mrna1_1;227	227	6.384	5.5729	5.8627	5.6789	5.2619	5.8212	6.2475	5.3782	4.4957	6.6384	4.3547	4.9695	5.3611	4.588	5.4121	4.6375	10.1683	4.1969	5.5558	6.5604	5.7238	6.1258	4.9547	5.7923	4.3827	5.691	4.4867	4.7908	6.5564	6.0894	5.4529	2.7071	6.3558	5.3607	5.0853	4.9509	5.3978	5.0934	5.9989	4.2532	7.2003	5.4396	5.5934	5.2384	5.2784	4.6966	5.9512	5.5336	5.2593	5.1264	5.4722	4.9593	5.0259	6.0391	5.3455	4.3349	5.6424	5.7315	5.1902	4.9718	6.3029	4.7677	5.4216	5.354	5.6058	5.2411	4.2102	4.6462	6.7509	5.431	4.9995	5.4118	5.9621	4.5198	5.1318	7.1348	6.3332	5.116	6.2475	6.0341	4.3951	4.7511	4.8565	6.7392
PF3D7_1467600.mrna1_1	PF3D7_1467600.mrna1_1;228	228	5.4666	6.1723	6.0934	6.0794	6.1924	4.3999	5.3903	4.7549	5.1775	6.2397	5.488	4.5934	5.2589	3.4647	5.4893	5.2698	5.4279	3.9791	5.3677	6.4048	5.84	5.9059	4.5497	6.1003	4.8115	3.85	5.0457	4.2434	7.041	6.1414	5.3561	5.0148	6.1965	5.6132	5.5629	3.6982	3.7279	5.3487	5.2334	5.4783	4.393	3.774	5.3837	5.2869	5.4293	5.0734	6.2739	5.3861	4.4496	4.5898	4.327	4.373	4.6724	5.6311	5.218	5.6764	3.6982	5.5768	5.3681	4.1707	6.7022	6.5624	4.7241	5.5314	6.0768	4.6129	4.2296	5.4935	6.2294	4.6206	5.3431	5.4124	5.9495	4.5747	5.6648	6.9191	6.3388	5.3208	5.8946	6.0575	4.8099	3.9718	5.6462	6.5815
PF3D7_1467600.mrna1_1	PF3D7_1467600.mrna1_1;229	229	6.3804	5.991	5.503	6.8248	6.1641	6.1158	4.4666	5.7887	4.6605	6.7197	4.0917	5.6551	6.1663	4.8207	6.0862	5.2357	5.3366	5.0951	5.9846	6.42	6.2479	6.4819	5.1894	5.9453	5.1906	3.7115	3.4423	5.8283	6.5768	6.2955	6.7816	4.3512	6.4584	5.8627	5.9413	5.405	5.1591	5.9227	5.4236	3.4738	5.1695	5.1747	4.6798	5.1081	5.359	5.4522	4.9074	5.7921	4.0959	5.8027	5.1691	5.7366	4.2464	5.7793	5.8179	5.0997	5.2016	5.2373	5.4396	5.2044	6.2067	6.9272	5.9388	5.3212	4.9112	4.6848	5.0592	5.5966	7.4322	5.1875	5.1301	4.7756	5.6355	5.5659	5.6817	5.8374	6.9292	5.4286	6.5458	6.2627	3.8639	4.784	6.0275	6.9073
PF3D7_1467600.mrna1_1	PF3D7_1467600.mrna1_1;230	230	6.6038	6.1767	5.5518	6.4016	5.9098	6.3225	5.384	4.5963	5.3052	6.6263	5.6041	5.4029	5.546	3.7918	5.5804	5.9033	5.1902	3.6724	5.2891	7.4506	6.1869	6.0798	5.5765	6.1112	5.0717	4.4256	6.7029	5.0317	6.9284	6.5673	6.083	4.1449	6.1075	6.0415	4.554	6.5013	4.017	5.5283	5.546	4.8032	5.68	5.5738	5.0303	5.238	5.4293	3.9699	5.931	6.0697	4.7447	5.0561	7.0546	5.7024	4.6971	5.522	5.1164	6.0233	5.7046	5.6519	5.6253	10.2453	5.8792	6.1896	5.625	5.6194	5.8694	4.5729	5.3604	5.7266	7.7666	5.4552	4.7257	5.704	6.049	4.5534	8.4637	6.1661	6.5563	5.8662	6.4736	6.1908	5.347	5.7671	5.4084	7.4155
PF3D7_1467600.mrna1_1	PF3D7_1467600.mrna1_1;231	231	6.7463	5.2957	5.8071	5.7882	5.1428	6.0531	4.5856	4.6129	3.466	6.4849	4.7714	5.4816	5.6991	3.8904	5.1953	4.845	5.7471	4.0942	5.0067	7.4351	6.3078	5.223	5.9399	6.0648	4.7581	1.9855	6.33	5.1635	7.6485	6.7737	6.097	4.7257	5.0268	5.0391	3.0548	5.985	4.9649	4.5856	4.238	4.9481	8.0436	4.0738	4.851	4.9093	6.4722	4.3198	5.3334	5.1031	4.235	4.7071	7.7324	5.5423	4.0135	5.7703	5.4429	5.2384	4.0976	5.3516	5.3212	3.5373	6.1934	8.3547	5.7711	5.4443	5.7358	5.3854	5.712	5.8955	7.7047	5.6519	3.9486	3.1457	5.6952	5.3695	5.9773	5.1436	7.1728	5.4986	5.5531	6.213	4.0259	5.0117	5.9916	6.9972
PF3D7_1467600.mrna1_1	PF3D7_1467600.mrna1_1;232	232	6.5765	5.0734	4.9722	5.0993	5.0734	5.4947	5.0135	4.4893	4.4757	6.6953	5.6596	5.2798	4.9011	1.7908	5.5741	5.1735	5.7835	3.9653	5.1497	6.3988	5.4861	5.3067	5.2145	5.2627	5.1914	3.85	4.7344	5.0224	7.375	6.6771	5.5865	4.6542	5.6103	5.0652	5.6366	4.9203	3.6859	5.1835	4.9495	4.5552	6.74	5.7396	5.0596	4	5.2227	4.3262	4.8763	6.0644	2.9891	4.6786	6.1755	5.4469	3.5741	5.7832	5.434	4.9982	5.4689	6.4714	5.327	4.5898	6.3102	7.1875	4.9625	4.5928	6.3156	5.5972	5.4165	4.861	7.0038	5.4643	5.101	5.2334	4.5674	4.8089	5.2122	5.5717	7.9563	5.5298	6.1663	7.0076	4.8495	5.257	5.8787	6.2434
PF3D7_1467600.mrna1_1	PF3D7_1467600.mrna1_1;233	233	6.7111	4.8027	6.0877	5.5795	4.254	5.4938	6.0841	5.6369	2.9336	6.4653	6.5415	6.5995	5.4828	4.5078	4.1739	4.9941	6.7593	5.2219	5.717	9.5997	7.3915	6.1206	5.9725	6.8657	6.0076	4.3944	9.4734	5.5279	9.6354	8.7616	6.9331	5.2653	7.1176	6.6802	5.7007	9.6574	5.541	5.8457	5.0255	5.7361	8.7887	8.8411	5.6747	5.9165	5.6656	9.6489	6.4216	6.0749	4.3547	7.5505	7.4056	5.5521	4.6141	4.8273	6.3733	11.1243	5.0917	6.7983	6.0448	8.4188	6.0881	10.8182	6.7473	6.3388	7.8377	8.4029	9.2186	5.854	6.2852	6.233	8.9056	6.3038	6.7612	6.6861	8.4047	6.5306	10.1165	6.8577	6.6775	7.9799	9.0312	10.1329	6.0717	6.869
PF3D7_1467600.mrna1_1	PF3D7_1467600.mrna1_1;234	234	7.9723	5.6761	5.8197	7.1294	5.0579	5.2334	9.1938	10.7052	4.3611	7.1536	6.3138	6.4227	9.4221	2.7887	5.1847	5.0461	10.8439	5.1268	4.1094	9.6994	6.7513	4.9519	5.7576	8.8926	7.2671	6.1495	6.9177	5.9009	9.709	8.5174	6.738	4.5807	8.6792	7.0461	5.0955	6.935	5.2924	6.9942	5.5024	5.7653	8.4115	5.8146	5.142	6.8138	8.6796	5.2334	7.5657	5.7173	4.7798	7.016	8.4227	5.8765	6.1083	6.3142	6.0336	4.7339	5.4205	7.634	6.2604	7.5621	6.5396	11.1693	9.2117	6.5129	9.8056	8.6487	9.1252	6.1938	5.23	5.128	6.0932	5.5838	8.0944	7.3711	7.8935	6.0826	11.1371	9.2633	8.3609000000000009	10.4725	8.3283	10.4835	7.9146	8.1073
PF3D7_1467600.mrna1_1	PF3D7_1467600.mrna1_1;235	235	7.1422	5.5024	5.9832	6.3675	5.4819	5.029	9.6844	10.2198	4.295	7.3912	7.0351	5.779	6.3288	4.4263	5.5242000000000004	5.2095	10.3626	5.6162	5.5543	9.0696	6.9891	6.0067	8.2533	7.3866	5.5398	5.6539	8.3289	5.0126	9.3422	7.392	6.4728	7.4638	6.8826	5.6659	5.9331	8.0897	4.8634	5.4419	5.2735	4.8304	7.707	7.1386	6.4393	6.8137	7.5368	5.7578	6.8881	6.27	5.1859	7.1342	7.3034	5.8831	6.1037	6.3764	9.0073	4.6381	5.6413	6.0889	8.1819	6.4751	6.6483	8.7478	6.5521	6.4429	9.0976	7.5233	8.7792	5.7279	7.713	8.15	5.0103	5.5062	5.3462	7.8265	6.4739	6.3849	8.0309	6.9687	7.7816	9.2231	7.5464	9.7808	6.8755	7.6059
PF3D7_1467600.mrna1_1	PF3D7_1467600.mrna1_1;236	236	7.9468	5.3611	5.8442	6.8098	5.7509	5.1375	10.3203	10.869	6.2207	6.959	6.4902	5.9006	6.2808	3.0976	4.8505	5.7962	10.8706	6.7889	4.889	9.6672	6.8575	6.2576	8.0396	8.2678	6.7665	6.0542	8.5783	5.8094	9.5769	6.281	6.2059	8.1685	8.3844	6.7412	6.2709	9.0749	4.9914	5.7236	6.2481	5.8425	5.5361	6.6947	6.3806	8.1419	8.9046	5.5729	5.4256	6.0014	5.1863	7.638	8.7224	5.903	7.6599	8.255	8.7614	4.3854	5.0951	6.3096	10.0498	6.5022	6.8035	9.2164	7.3647	6.6489	10.3063	9.68	10.0902	7.8459	8.1825	7.3665	5.7013	6.1048	7.206	8.1551	7.049	6.5517	8.8034	8.8042	7.8243	10.6334	9.624	10.4602	7.9783	9.2003
PF3D7_1467600.mrna1_1	PF3D7_1467600.mrna1_1;237	237	7.7669	5.7509	5.8875	5.947	3.9011	5.636	8.2778	7.8128	5.8907	7.5164	6.2317	5.3399	5.7123	3.5008	5.6753	6.0494	9.3122	5.3092	5.7863	7.9373	6.2758	6.7384	5.7939	6.049	5.3771	5.3438	7.1637	4.6439	7.8346	5.942	6.9793	6.649	6.8844	5.8597	5.7257	7.1997	4.6011	5.7162	5.0592	5.7126	5.4466	7.839	4.8802	6.6188	6.7304	5.953	5.826	6.1878	5.3103	5.6273	7.3869	6.1045	6.1667	6.5292	6.392	4.9411	5.3614	5.4896	7.5122	5.5447	6.7743	7.6383	5.8552	5.2627	8.48	6.5527	8.0784	6.8479	7.8243	5.328	5.438	3.9681	7.0958	6.4283	6.7159	5.6907	7.2702	6.8457	7.1373	8.7031	6.9189	7.6374	6.8025	7.3078
PF3D7_1467600.mrna1_1	PF3D7_1467600.mrna1_1;238	238	8.2938	5.6323	6.3147	6.083	4.3082	5.2784	9.1375	9.1237	4.6531	7.9049	6.2939	5.4502	5.7208	4.8074	5.0879	5.223	10.2409	3.4168	5.4944	8.6236	6.2012	6.0277	7.5908	7.7568	5.9575	5.3241	8.2055	4.9841	8.6688	5.5817	6.7075	6.5317	6.808	5.1144	4.975	5.6562	4.6346	5.9364	5.4269	5.1006	5.2327	6.3787	5.554	7.236	7.9133	4.7856	4.9088	5.3951	5.1775	5.5708	6.1753	5.632	6.019	6.7987	7.3699	5.354	4.3547	6.7703	8.0098	5.3913	6.3425	8.833	6.0976	6.0896	9.4016	7.1729	7.773	6.101	7.8552	6.0199	4.2126	5.2675	6.3623	5.9649	6.1657	6.8725	8.7647	6.4179	6.8198	9.1436	7.6413	8.0863	6.283	6.7903
PF3D7_1467600.mrna1_1	PF3D7_1467600.mrna1_1;239	239	7.3925	5.9026	5.7151	5.5659	5.2675	6.2091	9.0899	8.5538	5.0934	7.3598	5.1914	4.2787	5.851	4.6565	5.8133	6.0483	9.612	5.0157	5.5883	8.1758	6.8116	6.3255	7.1065	5.8885	7.3498	5.407	5.9706	5.2292	7.5433	6.1572	6.4951	6.8596	5.4838	7.0563	5.6427	6.1967	4.5795	6.1841	5.4449	5.2032	5.7996	6.6799	6.3413	6.1077	6.3842	4.861	7.1164	5.8885	4.1457	5.2824	5.7729	5.8293	4.6064	6.0092	5.4998	5.6974	5.7816	5.7785	8.4223	5.7682	6.434	7.0599	5.6733	5.7777	8.2601	6.6805	7.2307	6.4335	7.6101	4.5129	5.1194	5.7882	5.9293	7.0653	6.052	6.0277	7.0394	6.861	6.9431	8.1802	5.4396	7.5986	5.8056	7.3815
PF3D7_1467600.mrna1_1	PF3D7_1467600.mrna1_1;240	240	7.8992000000000004	5.6444	5.6168	6.2327	5.8138	5.7412	9.6375	9.2157	5.1056	7.2927	6.8281	4.98	6.2598	5.4922	5.6282	5.5877	10.202	7.6238	5.1989	8.2121	6.2424	6.5003	7.762	7.056	9.5714	5.9484	5.7477	5.8475	8.0014	7.4013	6.8472	8.1312	7.1632	10.605	4.9759	4.5033	4.691	5.3611	5.0858	5.4094	5.1098	5.1001	6.4443	7.3515	7.6871	4.7944	6.0646	5.6441	4.9035	6.2106	5.5211	5.6421	6.328	6.9766	7.0015	4.3868	4.5951	6.4418	9.628	5.5351	6.6463	8.3673	6.4915	6.2325	9.5997	7.3578	8.614	8.0619	7.8052	8.0562	5.5567	5.8659	6.4975	7.3363	6.3951	6.7031	7.76	7.1724	7.2954	9.3663	7.549	8.5928	8.2943	7.8127
PF3D7_1467600.mrna1_1	PF3D7_1467600.mrna1_1;241	241	7.463	6.3509	7.5133	7.068	5.9547	5.5702	9.422	10.4292	4.6764	7.0278	6.8307	5.1687	5.857	7.6024	5.7947	5.6496	10.6145	9.5393	5.6996	9.2276	6.9841	6.7601	8.6785	6.9525	6.1112	6.4395	5.4656	5.6719	9.4069	7.0697	7.1886	8.6205	6.4415	6.0785	6.3429	5.5877	5.8736	4.2578	6.4504	6.0126	5.4578	7.9232	6.6007	8.064	6.1508	5.7167	5.7631	6.4459	6.8797	7.5876	6.6885	6.4449	6.73	6.6845	9.9961	5.3306	4.1875	7.1045	9.509	5.7903	11.9006	7.294	6.8914	6.1737	10.3433	6.076	7.0215	6.718	7.9073	10.863	6.969	6.3052	7.0225	8.2082	7.1181	11.9648	7.5072	7.3365	7.9353	11.2563	6.8153	6.9264	7.0116	8.459
PF3D7_1467600.mrna1_1	PF3D7_1467600.mrna1_1;242	242	8.3881	6.3523	8.768	10.615	6.3307	5.9498	10.6052	11.9655	7.7698	7.308	9.3726	6.5724	10.4878	9.046	5.3688	6.1719	11.5818	12.0235	6.3289	10.132	7.7901	8.0173	9.7423	8.5174	7.6591	8.5162	8.1817	8.291	10.2364	10.0737	8.5626	9.2397	8.4259	8.6293	7.9498	8.8036	6.1916	6.4683	6.415	6.9137	6.1647	6.4365	7.8464	9.0608	9.892	6.591	6.4227	6.73	5.9898	9.0857	7.0236	7.5336	9.3312	7.4551	12.9	6.9971	5.9982	7.1088	10.9715	7.7394	10.0637	9.1736	9.7369	8.2344	12.2203	8.6066	7.614	8.0496	7.2502	12.4189	7.9603	6.5154	7.5119	10.1117	8.3921	8.5692	7.6766	10.3245	7.5006	12.6422	8.3293	8.7564	8.4327	7.9001
PF3D7_1467600.mrna1_1	PF3D7_1467600.mrna1_1;243	243	12.4759	11.069	13.525	11.0503	6.4621	7.9773	10.2165	11.7002	6.2996	12.9913	10.3086	7.2113	11.386	5.2296	7.6465	6.7354	11.7619	11.8707	12.4014	6.4421	11.4346	8.6937	9.6858	9.185	10.2609	8.5313	8.6434	11.1334	6.3395	11.2889	9.5615	9.5848	9.1834	10.9383	7.77	8.4481	5.6291	7.5108	7.7893	10.236	5.6082	5.5478	8.4217	7.2545	12.1778	8.0563	7.1461	7.7903	5.7655	10.9244	9.042	8.6961	12.4051	7.0371	14.0041	7.893	7.5446	7.7087	11.9098	8.6934	11.0557	7.4289	10.8613	7.179	9.4263	8.5982	7.7099	6.8817	5.749	13.8899	7.6387	8.6037	8.3315	11.4552	9.0099	9.3192	8.241	10.3292	7.2269	9.7643	8.4319	8.0683	7.7897	6.3167
PF3D7_1467600.mrna1_1	PF3D7_1467600.mrna1_1;244	244	12.5314	11.6851	13.7498	11.7643	7.5015	9.2762	10.4801	11.7321	6.797	12.6556	10.4782	6.708	11.2401	6.857	8.9197	6.7897	11.8102	11.6369	12.6633	8.0976	11.4063	10.6182	9.2638	8.9891	11.3741	8.3623	8.5659	11.8491	8.0877	13.3444	10.3622	9.1937	8.9574	11.6218	8.4058	8.5938	6.9977	6.952	8.7647	11.407	6.6389	6.0762	9.358	8.3524	11.5992	8.5991	7.2043	8.3602	6.1235	11.0601	9.4024	8.4255	12.5564	7.6051	13.419	8.0533	9.1518	6.3036	11.504	8.3669	9.7214	8.2083	11.6248	7.8782	10.2492	9.5436	7.6689	6.5231	5.7021	13.6011	7.9268	8.4728	7.8066	11.2227	8.6136	9.6152	8.6377	10.7854	7.9202	10.5171	9.0995	8.3828	6.7503	6.8521
PF3D7_1467600.mrna1_1	PF3D7_1467600.mrna1_1;245	245	7.9031	9.1744	9.5075	11.6687	7.1312	9.4683	11.6093	12.7751	6.8806	8.5436	10.6063	7.4096	11.1452	6.4244	9.3754	6.8296	12.7572	10.6577	11.4091	8.4867	11.022	10.1623	9.1563	8.4345	9.8703	6.9312	7.4907	10.4193	8.8354	13.0617	10.0067	8.6085	8.3815	10.4873	7.5347	7.6234	7.6859	6.8857	8.626	8.7065	5.3038	4.6299	9.0783	6.8878	7.1237	7.5132	7.3203	7.1816	6.4888	10.3462	9.737	9.6675	8.7302	7.1604	12.6824	7.3951	8.2968	6.2966	9.8846	8.6988	7.8686	7.7647	9.9711	6.9358	9.838	8.5103	8.4273	7.0228	5.6817	13.4652	7.4165	8.2266	7.7276	9.8177	8.7789	7.5224	8.6037	9.466	7.5854	10.1034	8.6421	8.805	7.4748	7.0128
PF3D7_1467600.mrna1_1	PF3D7_1467600.mrna1_1;246	246	7.5597	6.2194	7.8616	7.3789	5.6596	8.2694	9.3561	9.4897	5.9912	8.4462	7.6797	6.7908	7.8155	6.0115	8.2471	6.6548	9.2622	8.8141	6.3999	8.5306	7.4789	9.834	6.6716	6.6039	8.8353	6.0052	6.332	6.3969	10.4845	11.9103	8.7454	6.8981	6.4458	9.8448	5.6974	6.6154	8.8029	4.9937	8.9273	5.1675	7.1444	6.15	8.5457	8.0068	6.9966	6.6376	6.7145	8.1789	5.6147	10.7203	7.5279	8.7184	8.436	7.912	7.9522	5.4502	8.3898	6.3129	7.7242	6.418	7.5445	6.8171	7.3673	5.9889	6.4828	8.0724	6.8706	6.4642	7.6864	8.7013	7.2046	8.7037	7.1978	7.6488	7.7533	7.0405	7.4913	7.2615	6.1522	7.7069	7.6434	6.8752	6.9513	7.3903
PF3D7_1467600.mrna1_1	PF3D7_1467600.mrna1_1;247	247	6.3749	5.4545	5.5129	6.3563	4.8919	5.4931	5.3761	4.8425	5.238	7.1733	5.7385	5.6091	5.0824	3.9588	4.4323	5.4822	5.3576	5.067	5.235	6.7965	5.9812	5.9446	4.9117	6.3754	5.0496	4.9241	4.811	5.0657	8.2213	6.1069	6.3923	4.3792	5.3649	6.0413	5.8286	5.1214	4.9274	5.796	6.7398	5.1711	4.6029	5.3288	5.4838	4.985	5.1815	4.6611	6.0572	6.0246	4.3356	4.9986	5.4979	4.7724	4.0909	5.8726	4.5692	5.1558	5.2388	5.8314	5.6363	5.7557	6.3625	5.5567	4.5759	5.054	5.5141	4.4796	4.0072	4.9796	7.796	5.8904	3.2854	4.7463	6.5149	5.1961	5.3847	6.4803	6.6936	5.5361	6.3216	6.2885	5.3878	4.814	4.0609	6.7669
PF3D7_1467600.mrna1_1	PF3D7_1467600.mrna1_1;248	248	8.7818	5.8866	5.8577	5.541	5.2672	5.5534	4.9832	4.437	4.853	8.8379	5.712	5.591	5.439	3.7409	3.9069	4.9699	5.7562	4.3089	3.9782	6.9445	6.4954	5.1655	5.8669	5.6103	5.0206	5.1635	4.3484	5.5087	8.0789	7.052	6.2715	5.6421	6.8731	6.2044	5.1106	5.405	5.2939	5.1514	5.3377	5.5065	5.0951	4.1506	5.275	5.8405	5.1739	3.6531	5.5388	6.4036	5.5577	3.9937	5.2246	5.5084	3.3688	6.2407	5.2242	4.5747	5.6859	5.8647	5.144	5.5518	6.7903	6.1759	5.0875	5.0695	3.8135	5.5398	5.5144	4.9782	7.2201	4.7714	4.2869	5.9138	6.4065	5.4336	5.2634	6.4371	6.8339	6.3045	6.3937	6.3047	5.2098	4.6758	5.2895	6.7329
PF3D7_1467600.mrna1_1	PF3D7_1467600.mrna1_1;249	249	6.4004	6.0295	4.5546	6.0762	5.1173	5.9004	5.029	4.5242000000000004	5.7562	6.1805	5.5182	4.4673	5.1048	3.742	6.3349	5.9595	5.43	4.5856	6.0292	6.1655	6.1477	5.3395	5.101	6.2413	5.4751	4.7939	4.266	5.1558	7.8405	7.9532	6.4612	5.3034	5.4097	5.2102	5.467	5.6044	6.334	5.2468	8.2796	4.8748	7.1284	5.6109	5.3975	5.5185	4.6977	5.2563	5.5413	7.6604	5.4419	5.2769	5.3858	5.7306	5.2694	6.3171	5.121	4.7544	4.101	7.1023	5.4519	4.5148	5.935	6.2151	6.0323	5.6138	6.0094	4.986	5.6871	5.4229	7.348	5.5454	4.7409	6.1121	6.4517	5.0453	5.6294	6.7404	6.7289	6.1369	6.34	5.6755	5.1127	5.5214	5.5756	7.5936
PF3D7_1467600.mrna1_1	PF3D7_1467600.mrna1_1;250	250	6.4217	5.7118	5.4179	5.9291	4.8684	5.337	6.1497	3.9937	4.2449	6.5557	4.4607	4.3903	5.2304	3.8258	4.5273	5.6203	5.7192	2.6622	5.6308	6.9785	6.6401	5.2001	5.5056	6.335	6.1418	4.2126	4.1882	5.0836	8.0475	8.0254	6.3999	4.5856	6.1595	5.5753	5.3183	3.6633	4.5059	6.4415	5.8634	5.0665	4.6571	5.6966	4.8929	4.6427	5.3604	2.9616	5.4594	6.0237	5.4598	5.3809	5.8733	4.2288	5.6439	6.575	5.3968	5.6358	5.0157	6.4031	5.9277	5.5132	6.1538	5.8587	5.098	5.2168	5.2795	5.3452	5.1759	5.8158	7.1932	5.0875	5.2559	5.7584	6.5913	5.0904	5.5457	6.8283	6.9868	7.177	6.5401	5.796	4.9741	5.2928	5.8074	7.5982
PF3D7_1467600.mrna1_1	PF3D7_1467600.mrna1_1;251	251	6.5797	5.4676	5.9258	6.1938	6.1807	4.7087	4.9246	4.7415	3.1077	6.28	5.0942	7.5471	6.116	5.852	5.1635	5.7317	5.5248	5.4735	5.1445	7.0753	5.9692	6.0472	4.8048	5.8914	4.2735	5.323	4.5046	5.3768	7.7382	8.7058	6.5051	5.8642	6.5076	5.2574	5.4148	5.3255	5.2765	5.504	6.36	5.3834	4.0444	6.0422	6.1081	4.4783	5.2453	4.9864	5.4135	6.1787	5.0103	3.8639	5.4816	11.104	5.5062	6.3966	5.6094	4.917	6.0991	6.07	4.6753	5.2346	7.6064	6.6349	6.0072	4.6865	5.7498	5.4967	5.848	5.3632	7.4396	5.0665	5.3782	6.0253	6.3539	5.4715	5.558	7.8295	6.8506	6.643	5.993	6.3302	4.957	5.5119	5.7939	6.7155
PF3D7_1467600.mrna1_1	PF3D7_1467600.mrna1_1;252	252	6.6355	5.8339	5.9509	6.1711	5.1367	5.9791	5.532	4.9146	4.4777	6.7598	5.0448	5.3923	5.8199	4.5336	5.9385	5.5144	5.0661	1.903	5.2979	6.5908	6.3783	5.9083	5.1363	5.8875	6.0426	5.0286	4.5046	5.2924	7.7407	10.1686	6.5664	4.7639	5.1198	5.9411	5.5154	4.2234	5.5024	6.1504	6.1424	5.211	4.1432	8.2319	5.2087	5.8547	4.1449	4.5072	6.1961	6.6578	4.2165	5.2184	5.8963	4.251	4.904	6.0568	4.9227	4.712	5.5957	5.1185	5.1424	4.6831	6.5595	6.4576	5.1114	5.0712	5.8987	5.3768	4.7323	4.0054	6.9913	5.8629	3.7115	5.8977	5.4854	5.4043	4.9819	6.5078	7.1561	6.0281	7.2778	5.5364	4.7431	4.4396	4.9736	7.2654
PF3D7_1467600.mrna1_1	PF3D7_1467600.mrna1_1;253	253	7.1235	7.6921	6.6907	7.2201	6.2403	6.586	5.5011	6.0596	6.5258	7.3334	6.3156	8.8024	7.5074	4.4712	5.943	6.0181	6.6697	4.7586	7.9723	7.6217	6.8555	5.5729	7.6261	5.9406	7.9561	5.963	6.3352	9.8567	10.0341	11.7654	6.1761	7.422	5.9616	8.4208	5.4336	6.0781	8.652	4.8001	8.6063	6.7222	8.3061	5.9021	5.3854	5.7482	7.7372	4.4854	5.7203	8.0248	4.4686	5.405	10.2262	5.6673	5.4552	5.3455	5.8417	5.7317	7.6081	4.6628	7.7113	7.1087	9.3546	13.3112	6.5804	5.8994	6.2839	5.3122	5.7227	4.8846	5.6238	4.2585	5.6585	7.5414	6.4877	7.7966	7.8656	8.8298	13.0338	7.0419	5.3896	6.1538	4.9732	6.5424	5.2784	6.3192
PF3D7_1467600.mrna1_1	PF3D7_1467600.mrna1_1;254	254	6.5365	5.6493	6.0997	5.7661	5.581	6.1663	5.1946	5.8192	3.2675	6.6462	5.4043	5.5616	6.0199	5.1878	4.0892	5.2032	6.1985	4.4469	5.9357	7.048	5.7167	5.3705	5.7824	5.9672	5.1926	5.195	5.2118	6.3707	9.0391	6.9116	6.1793	5.8222	5.8248	5.101	4.3334	4.6582	4.4343	5.7832	6.9451	4.5267	5.9542	5.8143	4.4383	5.6482	4.6005	3.858	5.3754	6.7421	4.8768	5.5735	5.8237	5.5173	5.4446	6.4294	4.4899	5.1144	4.5826	4.9639	6.4009	5.599	7.7829	6.3993	6.1489	5.6465	5.4216	4.6571	5.2776	5.8352	7.8167	5.1973	4.8058	5.7918	5.6326	5.9366	5.4617000000000004	6.8634	6.5578	5.9035	6.3487	5.3778	5.2215	5.5059	5.8669	6.9637
PF3D7_1467600.mrna1_1	PF3D7_1467600.mrna1_1;255	255	5.6596	5.1579	5.5916	5.701	6.1875	5.5214	5.2865	4.6548	5.2884	6.3688	5.7276	4.9001	5.9236	5.2353	5.2315	6.2305	5.0233	4.9392	5.2679	6.69	6.1599	5.5647	5.8362	4.9968	5.5564	5.3459	4.4236	5.9946	7.4283	6.0957	5.4683	5.5251	6.1773	4.9602	4.4692	6.0011	5.0148	5.1518	5.5135	4.3455	7.7999	5.1651	5.5662	5.5078	5.5283	4.3284	5.6296	5.0518	4.942	5.0387	5.7829	5.9706	5.1156	5.8686	5.0483	4.9373	4.9269	5.3802	5.7162	5.3125	6.8924	5.791	5.3923	5.1293	5.6459	5.9093	5.1173	5.5638	7.2909	5.5214	4.8171	5.4463	4.1465	5.7409	5.5601	6.883	6.5315	5.7162	5.8485	5.6873	5.7514	3.8866	6.2396	7.697
PF3D7_1467600.mrna1_1	PF3D7_1467600.mrna1_1;256	256	6.8818	5.8487	5.43	7.1551	5.7247	5.9006	5.9928	5.1445	5.9549	6.7234	5.4476	5.1334	7.3887	4.375	6.2225	5.0613	5.1803	5.235	5.5185	5.6806	6.1467	5.7211	5.4718	5.4581	6.0957	4.6651	5.7565	6.7912	6.2711	6.5333	6.1807	4.1276	6.044	5.851	5.2323	5.1027	4.6982	5.5342	4.2847	2.7247	6.6251	5.6614	5.6194	7.1856	6.3825	5.0188	4.5329	6.0106	4.1119	4.0892	8.8422	5.6585	5.8826	5.5404	5.5466	4.8099	5.5198	6.0213	8.2411	5.585	9.3192	5.9923	6.6407	5.5641	4.9855	5.9319	5.1338	5.4896	6.1827	5.1574	5.7325	4.3716	5.6576	7.581	6.7384	9.0651	6.4851	6.1625	6.0717	5.943	5.4588	4.3327	5.2869	7.0088
PF3D7_1467600.mrna1_1	PF3D7_1467600.mrna1_1;257	257	7.9436	5.0361	6.9598	7.3323	5.8352	6.1447	5.4029	4.8068	5.9064	7.7961	5.5154	5.5999	7.3571	5.4854	7.2954	5.1875	5.1603	4.6707	7.26	6.952	6.4029	6.457	5.285	5.7236	5.5135	5.5789	6.8605	8.3467	6.6872	7.3443	7.4616	4.8324	6.0184	6.9474	5.6082	7.2163	4.5478	5.554	4.8314	3.6927	7.3781	5.4343	9.0356	10.6453	7.5778	4.7366	6.2564	5.4931	5.2765	5.2269	9.8846	4.4101	7.2788	6.5966	8.9374	3.7015	5.7986	6.974	8.2781	6.5845	10.0222	6.3512	9.6464	5.0281	5.8775	6.6018	4.5379	5.0264	4.4148	7.4933	5.0887	4.7735	6.706	8.4359	5.8848	9.9512	7.0978	10.2845	5.6656	6.9202	6.3728	6.0925	4.6264	4.6398
PF3D7_1467600.mrna1_1	PF3D7_1467600.mrna1_1;258	258	7.0583	6.0009	5.7944	6.7981	4.8135	6.101	4.4542	5.465	4.6182	6.6305	5.9413	4.7639	6.2596	3.9467	5.3085	5.436	5.4209	3.5033	6.009	6.7486	6.0415	6.5645	8.0127	6.7526	8.209	5.7046	8.5299	7.322	6.8842	6.5087	6.8183	7.5744	6.6959	8.6116	5.3799	9.0839	4.7661	5.6772	6.3581	5.2906	5.5702	4.6317	6.1558	8.0412	8.3771	5.5481	5.9914	7.413	5.4084	4.9593	9.3434	6.4107	5.9474	5.7455	6.0314	4.8714	5.6733	7.0718	6.7737	5.7344	8.8143	6.2474	6.0813	5.2145	5.9231	6.354	5.4273	5.516	7.4492	5.4735	6.6097	4.9165	7.287	6.4502	5.7586	8.3902	7.8534	7.146	6.8786	6.0052	5.9873	3.9727	5.8674	8.0222
PF3D7_1467600.mrna1_1	PF3D7_1467600.mrna1_1;259	259	6.5694	6.0824	5.0492	6.1787	4.2418	6.0045	5.4313	5.5714	5.6935	5.4165	5.3775	4.0798	5.5561	5.2498	5.4854	5.3359	6.0303	4.0841	5.7866	6.9998	6.2867	5.9787	5.9324	5.9805	5.0374	6.193	5.4861	6.1971	6.6498	5.3875	7.0434	5.3409	6.094	5.7107	4.7576	4.4938	5.4973	5.3653	4.9676	4.5814	3.5033	4.5223	6.351	6.2244	5.6462	4.2311	5.6826	6.5627	4.9011	5.9725	7.5661	6.2434	5.1882	5.6687	5.7361	5.858	5.0772	6.0063	6.1926	6.0286	7.4775	6.4433	4.607	5.823	4.6082	6.1657	5.6531	4.7511	7.5019	5.2529	4.915	4.7772	6.3325	5.0405	5.8873	6.949	6.2498	7.6509	6.8771	6.0702	4.62	4	4.6741	7.8718
PF3D7_1467600.mrna1_1	PF3D7_1467600.mrna1_1;260	260	7.0912	6.0947	5.6656	7.4172	5.1371	6.2999	5.7674	4.7887	4.7082	6.8988	5.5166	5.1252	6.7626	4.0215	6.211	5.6901	6.348	5.434	6.1233	6.0038	5.9941	7.2753	6.635	6.948	6.3284	4.8445	8.2068	8.1241	6.487	7.2535	6.8957	4.8758	7.1677	6.0745	5.7824	7.5351	5.4967	5.0188	5.3614	4.6582	6.8142	8.1707	7.2474	8.6886	7.276	4.8485	6.3331	5.1799	4.6899	5.2157	9.8025	6.5308	5.847	6.5934	5.0596	4.6582	5.3813	6.2763	8.507	6.7956	9.3501	6.3136	5.4686	5.0993	6.4604	6.3262	5.9369	5.717	6.8814	4.5211	5.6854	5.4941	6.7895	7.7614	7.3716	9.7294	7.1128	6.4723	6.581	6.8773	5.6433	5.8437	5.7737	5.3391
PF3D7_1467600.mrna1_1	PF3D7_1467600.mrna1_1;261	261	7.315	5.7263	4.5759	5.6977	5.2824	6.7831	5.7458	4.8334	2.373	7.9605	5.1554	5.1322	5.0383	3.1127	6.8093	5.605	5.5616	5.5916	7.3937	6.2355	6.5546	4.9074	6.3089	6.2161	5.8362	5.3512	4.3625	7.4942	6.5415	6.3286	6.0492	6.3658	6.8603	6.5342	5.1989	4.1985	4.7214	5.6165	6.0667	4.3882	6.8552	6.4803	6.6207	8.3095	6.0259	4.9607	5.4925	5.306	5.4016	6.3944	9.048	5.8158	5.5759	6.885	5.6358	5.3635	4.2472	7.0634	7.9901	5.3544	9.3547	6.1181	5.9782	5.1318	6.2765	6.0652	4.6554	5.694	7.6459	4.3909	6.6672	5.1973	6.9372	7.064	5.7557	8.8997	6.9624	7.0982	6.6358	6.2445	6.1434	5.3194	5.86	6.7887
PF3D7_1467600.mrna1_1	PF3D7_1467600.mrna1_1;262	262	8.9678	5.3208	6.0186	5.5853	6.0139	9.132	5.6574	5.4584	4.4141	8.906	5.1404	5.3688	4.7495	6.5221	9.0932	4.934	5.5598	6.5866	7.4227	6.7828	7.6413	7.9995	5.861	7.7175	5.813	5.9052	2.8032	6.9841	5.3169	8.3088	9.1096	4.4243	7.2516	4.9977	5.2334	3.717	5.1787	6.9281	5.5768	3.9542	7.925	6.0464	7.3133	9.0107	7.6542	5.0514	7.4478	4.7698	3.5692	6.9104	8.3843	5.9757	5.6915	5.6616	5.4205	5.275	5.6932	5.9602	6.5619	6.4184	10.1899	6.5487	8.9304	5.1477	6.0389	4.9588	5.8245	5.2307	5.9598	5.4502	5.3526	5.2746	6.3327	6.9196	6.7807	10.1786	7.8556	5.6415	4.8171	7.24	5.1383	5.3537	5.7732	6.3993
PF3D7_1467600.mrna1_1	PF3D7_1467600.mrna1_1;291	291	6.2692	4.9307	4.0704	5.6633	3.6053	8.4341	6.264	3.6029	1.9819	5.3056	6.5543	4.5211	4.5686	4.3505	8.8701	7.1041	5.2327	3.4555	4.4416	6.1303	6.6094	7.5163	4.4107	7.1666	4.9467	5.5116	4.4718	4.6094	7.248	7.0708	8.0104	4.7479	7.4834	5.7939	4.9982	4.4886	6.8449	6.9573	5.511	3.0824	4.2032	5.4094	7.3924	8.4126	4.8654	4.4699	6.9044	4.5844	4.2943	8.0165	8.9085	5.7436	6.4524	6.1562	4.6496	4.6645	3.4816	7.7947	6.2532	6.0764	8.1522	6.2426	6.9632	4.3016	8.8572	6.9255	5.5665	5.4094	5.3576	5.824	4.7323	5.1387	8.8884	7.0989	6.8063	9.327	7.5181	6.7987	5.4366	8.1006	7.548	4.9495	4.5987	5.076
PF3D7_1467600.mrna1_1	PF3D7_1467600.mrna1_1;292	292	6.7988	4.2713	4.9667	5.8311	4.812	9.0574	6.5676	3.2219	3.4423	7.7171	5.9463	5.7469	6.6137	4.6023	9.5006	7.8875	4.5625	5.2296	5.7404	6.6349	6.5449	7.1852	7.0207	8.4498	4.9914	4.3674	5.1404	5.2649	7.3937	8.8146	8.0229	7.219	8.5304	5.6687	5.2161	2.4931	5.9059	6.9358	5.9946	3.0108	5.4039	6.1096	6.7443	7.6166	6.6812	3.8924	7.228	5.2502	4.4383	11.9914	7.2452	6.4041	6.7323	5.1587	5.8309	5.6191	5.193	8.1111	5.5889	4.5398	8.2615	6.1675	8.3915	4.85	10.6756	7.5258	5.3111	4.8807	10.9695	6.5097	4.9193	6.0609	10.1213	7.4935	5.1489	8.3658	6.8027	6.7598	5.9196	10.5969	7.6179	5.4767	5.2787	10.6204
PF3D7_1467600.mrna1_1	PF3D7_1467600.mrna1_1;293	293	6.4912	6.0535	8.7056	4.7692	8.1814	9.1867	6.2001	4.7339	6.9491	6.7462	5.8372	7.1299	5.3975	6.6695	9.4266	8.5509	4.6536	4.3067	4.6076	6.919	8.9117	9.7511	8.873	7.8457	5.9231	4.7913	4.6508	3.3045	7.2758	9.1185	10.0508	9.0137	7.9159	5.7463	6.3763	1.373	6.5125	7.3871	5.6662	5.8452	8.573	5.6299	7.3049	8.4466	6.3674	10.7714	7.7173	5.2357	3.0339	11.428	5.7452	6.2355	6.0624	6.5629	5.585	11.1003	4.7996	9.0983	5.647	5.7629	9.9707	9.5243	9.5375	5.4356	6.0175	7.7327	5.8455	4.701	11.0399	5.9727	10.2635	4.4489	9.9257	6.9531	5.4138	9.5765	9.7731	6.8143	5.7939	6.8088	7.4222	5.7249	6.9116	9.8306
PF3D7_1467600.mrna1_1	PF3D7_1467600.mrna1_1;294	294	7.772	5.3223	6.7024	5.6209	3.6404	9.7769	7.1476	5.8288	4.9231	7.7405	7.3004	6.3441	5.0883	2	9.762	8.9612	7.0958	5.8512	4.218	7.0011	8.7608	7.7876	6.8547	12.5709	5.9547	7.1116	4.4502	5.1711	7.4716	9.1193	7.9506	5.6862	12.6124	5.5053	6.8262	4.735	5.8017	8.1069	5.2012	4.6814	7.9365	6.3356	7.1865	9.1751	6.3551	6.6868	7.4868	5.0938	5.4012	10.5337	5.9167	5.7328	6.7363	6.6207	5.9427	6.1977	4.2623	8.42	5.9844	5.5011	8.0475	6.4603	9.5125	5.3975	5.5668	8.5961	5.4502	5.4799	10.8341	5.5696	5.7428	5.3331	9.6557	7.3627	6.2085	7.9239	6.7859	8.4593	6.8054	6.7774	8.0219	6.2876	5.7412	10.5912
PF3D7_1467600.mrna1_1	PF3D7_1467600.mrna1_1;295	295	8.4461	5.6115	7.098	5.4896	5.0361	7.4527	5.9796	6.2613	3.6542	8.6307	5.9575	6.0157	5.917	5.2668	7.429	8.7998	6.1194	5.1243	3.5521	7.2722	9.9902	7.8383	7.2212	7.915	6.51	5.2847	5.3985	5.2353	7.487	8.5279	7.823	6.7983	7.758	5.855	5.4624	4.3618	6.7018	7.9294	6.0011	7.6547	9.5956	5.8309	7.0689	8.6909	7.4074	7.4498	7.574	6.1689	5.3363	9.9211	5.4992	5.7244	8.1977	6.7879	6.2188	6.6366	5.4269	8.6731	6.9458	6.1385	6.5151	7.0673	8.0271	5.8721	5.3012	8.3829	5.4436	5.1189	10.5515	5.7096	6.0483	5.6401	9.5871	7.3368	6.5201	6.7509	7.2787	7.1222	6.2424	6.073	8.4946	6.0146	5.7331	10.4217
PF3D7_1467600.mrna1_1	PF3D7_1467600.mrna1_1;296	296	7.0223	4.5021	6.6585	5.8092	5.6857	5.6704	5.4809	2.742	2.9819	7.2816	6.1487	4.814	5.2525	3.5632	5.5258	7.1492000000000004	5.0938	4.5999	4.0233	5.5283	6.2746	5.517	5.3981	4.8748	5.2585	5.4423	5.1227	6.083	7.0344	6.1301	5.8822	4.701	5.3975	5.5472	3.843	4.4121	4.3716	5.2895	5.6279	4.0993	5.8174	6.0009	4.3764	5.3691	5.3792	4.812	6.1396	6.7444	5.6197	9.1248	4.6112	5.1815	4.7181	6.7541	5.6879	4.6415	5.2627	6.7783	6.2928	5.0405	5.921	5.5339	4.7735	5.1391	5.7175	6.4575	3.8748	5.1346	9.1802	4.8807	6.5954	4.9681	8.4614	5.8495	4.9914	5.9563	5.8951	5.4226	5.9409	4.1119	7.4048	3.5336	5.4472	8.7608
PF3D7_1467600.mrna1_1	PF3D7_1467600.mrna1_1;297	297	7.8757	6.0281	6.9902	5.5774	4.8068	8.8298	7.2295	4.7093	4.1127	7.9755	6.9299	5.5807	5.5413	4.85	8.4589	9.6576	5.4877	4.3806	5.643	7.5026	8.6263	9.092	8.5295	8.3868	5.1675	5.3526	6.0951	4.9575	7.4777	9.4448	8.3519	9.4706	8.2924	6.4173	5.3988	5.0665	5.7565	7.9334	5.8437	5.4689	5.1767	8.0015	6.5676	8.2333	6.9468	7.022	8.0165	5.7175	4.7306	10.6739	6.4959	4.3868	8.8442	6.6181	5.9348	6.6687	5.9028	8.7695	6.4759	4.9955	5.4757	6.5068	7.7473	6.0325	5.8782	8.4819	5.7151	6.1035	10.7081	6.2604	7.2991	5.8181	10.9826	6.2865	5.6221	6.5416	6.774	6.6172	6.2376	6.005	7.6958	4.8293	6.0631	10.5657
PF3D7_1467600.mrna1_1	PF3D7_1467600.mrna1_1;298	298	9.9356	5.6241	8.4658	6.6415	4.7835	8.1846	8.9409	4.504	4.6177	10.0519	6.3322	7.8926	5.332	4.5323	5.9725	10.8819	5.5157	5.9458	5.3434	7.9748	7.8886	8.1078	9.9903	9.31	6.5026	5.9416	7.0692	5.8644	8.5599	9.0532	7.7071	9.6746	9.5619	5.8347	5.6952	7.3782	5.9177	7.342	6.4558	4.8197	6.7057	8.5419	6.1062	9.1279	8.9003	4.3813	7.8293	6.8269	5.1285	12.455	6.1851	5.599	7.4223	6.714	6.9904	5.7148	5.5777	11.1628	6.3832	6.3815	6.6719	6.823	8.43	5.7388	5.5954	8.7047	4.8161	5.8577	11.6493	8.4153	7.4587	6.1979	11.9907	6.3861	6.8139	7.5066	6.8987	8.6647	6.3849	7.158	8.2003	6.1957	6.5899	11.3987
PF3D7_1467600.mrna1_1	PF3D7_1467600.mrna1_1;299	299	6.6918	5.9713	5.6719	5.8227	5.9442	6.2462	6.1741	4.9331	3.4489	6.7661	4.7608	7.2019	5.6171	4.6088	5.6256	7.3955	4.8644	4.2638	5.9001	7.2467	6.9005	5.8822	5.1894	7.8405	5.8887	4.1611	4.8135	4.8689	7.4777	5.7214	6.0281	5.3487	8.5142	6.9185	4.8977	4.0144	5.5261	5.285	5.5413	4.9814	3.1489	4.4476	5.5853	5.5741	5.4835	5.5267	6.0472	5.7618	6.0483	9.0303	5.0076	4.9011	3.904	5.0751	7.2797	5.3374	5.465	7.9962	5.9248	4.7312	6.3745	5.8174	4.4067	6.0777	5.1631	6.2679	5.8696	5.0587	9.49	9.1632	4.4289	4.9588	8.3911	5.6381	5.9544	6.1807	6.6235	6.7991	6.4922	5.2798	6.2257	5.3445	6.6311	9.7479
PF3D7_1467600.mrna1_1	PF3D7_1467600.mrna1_1;300	300	9.5287	5.7819	6.4017	6.2506	4.6375	7.3727	5.7325	6.1465	4.5741	9.7307	7.359	6.217	5.5116	3.5583	6.8884	6.3489	5.4456	3.8217	5.2772	8.8973	9.2657	4.9704	8.5386	6.0883	6.1402	5.0246	8.0109	6.7201	9.1001	9.3825	6.4984	8.9689	5.6876	6.0306	5.9715	7.3041	5.8336	6.0538	6.7666	4.8595	5.2836	5.4864	5.8179	6.9243	7.3782	6.1202	7.0807	7.0895	6.0535	6.0815	7.3315	5.0951	8.3161	6.4689	5.3854	5.9819	4.9791	7.2139	6.7225	6.5035	6.6078	7.162	6.9471	7.0839	7.5449	6.3605	5.6352	6.3773	9.0138	5.6829	6.1504	5.7832	8.3997	6.4894	7.0046	6.1601	7.2725	6.7673	7.1928	7.6858	5.8755	5.6918	6.3609	8.2238
PF3D7_1467600.mrna1_1	PF3D7_1467600.mrna1_1;301	301	9.4001	5.5874	5.9907	6.1229	6.1326	5.6118	6.356	3.6781	4.9236	9.468	6.7221	5.7692	5.1235	5.8379	6.0815	5.2292	5.4259	3.2449	6.2724	6.9294	8.2425	6.0159	5.5919	5.9526	3.4607	5.093	6.1583	5.9201	7.3259	8.1024	6.3849	4.9307	5.6932	6.0029	5.093	5.4806	5.2338	6.4269	5.9674	5.2472	5.3816	4.6094	4.9796	6.1069	7.6452	5.1703	6.4715	6.1643	5.4094	6.4048	5.9117	5.466	5.2246	6.348	5.746	5.6651	5.292	6.4062	5.7325	4.6212	6.1902	6.1092	6.0347	5.6462	5.8117	5.3074	5.0836	5.3646	7.2831	4.848	5.3016	5.4386	7.5702	5.8926	5.4874	6.5884	6.7782	5.3861	6.1443	5.7552	5.4555	4.6605	5.2566	7.2412
PF3D7_1467600.mrna1_1	PF3D7_1467600.mrna1_1;302	302	8.3728	4.8048	5.6294	6.3356	5.5033	6.097	5.275	4.1611	4.0461	7.7406	5.9172	5.7735	5.1542	5.6097	5.4158	5.2361	4.9383	3.4155	5.4333	6.5566	6.4765	6.4293	6.8393	6.023	4.6206	4.9959	4.1659	4.8977	6.497	5.9982	6.4205	8.5227	5.9623	5.4114	4.4383	5.0206	5.5014	4.7986	6.101	5.3906	5.4165	4.8841	5.6651	4.7929	5.9208	4.5478	5.1993	6.4866	5.8547	6.0641	6.1675	5.0815	6.0032	5.8056	4.9486	5.1739	5.7853	8.1148	5.532	5.3165	6.3632	6.4355	5.1878	5.5008	5.6103	4.8001	5.3406	5.7832	8.0426	5.3448	5.5289	5.8122	9.2079	6.0045	6.2817	6.3208	6.6482	5.7727	6.0708	7.2501	3.0303	5.0431	5.3861	7.2007
PF3D7_1467600.mrna1_1	PF3D7_1467600.mrna1_1;303	303	6.8368	6.9597	6.0394	6.3393	5.1989	6.1071	5.1763	4.3576	3.9782	6.9406	5.2016	5.0531	5.9586	5.2884	4.9388	4.5662	5.4578	4.9093	6.0477	6.9471	7.5776	5.8642	5.3277	6.3388	5.4107	3.342	4.5423	5.4492	6.4668	6.8319	7.0214	5.0072	6.6922	6.1916	5.6279	4.8166	3.7613	5.7181	4.8763	7.0995	4.98	4.7824	5.4702	5.1683	5.6932	5.5607	5.7993	6.1637	5.5198	6.3642	5.6588	6.0079	5.9584	6.0657	5.6879	5.8676	4.7714	6.5045	6.3112	5.3125	6.4856	6.2707	5.826	5.025	4.3391	5.0461	4.9991	6.2288	11.4454	5.4584	4.4114	5.2426	7.2898	4.4568	4.3384	6.3431	6.1477	6.8176	7.0946	6.218	4.5527	5.7298	6.5461	7.8806
PF3D7_1467600.mrna1_1	PF3D7_1467600.mrna1_1;304	304	10.0135	5.689	5.5144	7.0053	5.406	5.8465	5.6389	5.0887	5.9686	8.986	4.9059	5.9537	6.0702	5.0751	5.4376	5.2761	6.1908	7.6788	5.4973	7.1113	8.5824	5.6343	8.0729	7.5827	7.1411	5.2664	8.6684	4.393	7.8381	9.8064	8.8217	6.8012	7.2096	7.2656	5.1022	9.0626	5.4005	5.4621	7.7344	5.3618	6.4026	5.9481	5.5454	6.7122	7.7279	5.7544	5.5251	6.1581	6.4936	7.6087	8.3286	5.7233	9.8592	6.6222	6.2128	6.4431	5.2876	6.2615	6.9473	7.8717	7.304	8.4407	8.5112	5.6038	6.9392	9.5853	5.5509	6.5668	8.13	4.0152	6.2394	5.5289	6.7679	7.3696	8.1132	7.6678	7.9701	8.6152	7.0256	7.635	8.4705	5.8001	6.8913	10.1418
PF3D7_1467600.mrna1_1	PF3D7_1467600.mrna1_1;305	305	9.6061	6.1851	5.3431	6.0881	4.4476	5.9588	5.6112	5.1957	4.1085	7.5506	5.7184	6.3129	5.9498	4.5759	6.4674	5.6761	5.3878	4.4906	6.2968	6.9847	6.3709	6.8643	6.293	6.8746	5.5699	5.318	5.106	5.5132	7.2685	6.2057	6.8643	6.7358	7.4081	6.4581	5.588	5.6296	5.0453	5.4239	6.4517	5.5419	7.2461	5.3262	5.374	6.4963	7.0587	6.1073	5.9369	6.2034	5.0904	5.8822	6.2321	6.1371	7.7013	5.9921	5.3913	4.749	5.8321	7.3045	5.9713	5.8397	7.7453	6.1346	7.2495	6.1453	5.4835	5.7296	5.1297	5.4296	7.4895	6.2628	5.3733	6.1737	7.3419	5.2506	5.8107	7.2969	7.7629	10.8834	7.0338	6.2821	5.8652	4.814	6.1611	8.1125
PF3D7_1467600.mrna1_1	PF3D7_1467600.mrna1_1;306	306	6.1767	5.6682	5.8885	6.0849	4.09	5.2261	5.213	4.7479	4.6294	6.3999	6.0277	5.9153	5.2334	4.8753	5.5717	5.1946	5.0934	5.5945	5.8632	6.3098	6.5659	6.3484	4.3611	5.5895	5.8339	5.3395	6.2441	5.7407	6.7321	6.3628	6.327	5.8699	5.6061	6.2525	3.9928	6.2007	5.0041	4.1218	5.6611	5.1835	4.9551	3.9079	6.0032	5.195	4.7876	4.903	4.4101	6.1422	5.1922	7.8703	7.0839	6.5621	8.4453	6.0843	5.5552	4.6194	4.4809	6.8045	9.3625	4.5053	8.9883	6.1875	5.2517	5.0054	4.723	5.8572	5.8836	5.5592	8.8712	5.4992	4.6633	5.6085	6.3221	7.0696	5.4463	8.5617	6.0391	6.0734	6.878	5.9141	5.6308	5.0674	6.2332	8.3891
PF3D7_1467600.mrna1_1	PF3D7_1467600.mrna1_1;307	307	6.3214	5.9789	4.9593	6.1463	3.843	4.0233	5.2928	3.5814	5.3045	6.688	4.6352	3.4725	5.85	5.1114	5.5653	5.6901	5.5494	4.8649	5.3597	8.6693	6.2365	5.4118	8.6541	6.2828	5.6645	4.5103	8.0006	4.6893	7.7365	5.3565	7.3933	9.0665	5.8184	6.441	4.5814	7.6255	4.3118	5.3366	5.3316	5.0475	5.1272	1.8278	5.5699	5.9446	6.1069	6.0542	5.6784	5.7501	4.7576	5.6061	11.2142	5.5975	13.6905	7.0301	4.8283	5.916	5.0652	5.8161	6.5261	5.0661	8.6481	6.4	5.0148	5.8502	5.3526	6.1585	5.151	5.3132	10.328	5.8467	6.4101	5.8245	7.1955	6.1727	5.5871	8.568	6.5347	4.0635	6.7982	6.5409	6.0164	6.1916	5.739	11.1634
PF3D7_1467600.mrna1_1	PF3D7_1467600.mrna1_1;308	308	8.8695	5.5113	6.3127	6.2988	4.9602	6.9508	5.7655	5.0734	5.9715	8.9222	7.8094	6.1179	6.873	6.1102	5.1164	5.5756	5.5046	4.4449	5.9081	6.9767	5.5364	5.3916	8.0094	6.9311	7.2378	3.3923	12.9596	5.1085	7.402	5.3618	8.4863	8.4992	6.6949	8.2432	4.8258	12.923	4.9754	5.3899	5.3625	4.1763	7.3172	5.5432	5.3487	6.1189	9.0156	7.1995	6.6191	5.847	5.7115	5.8741	7.3368	5.3583	8.9594	5.8547	5.5674	7.2933	5.4571	4.1993	7.6952	7.3653	8.4248	8.1571	6.152	5.6323	6.0011	7.4856	5.9333	4.9764	12.0607	5.7988	7.6697	5.6571	6.968	7.9511	7.2288	8.3391	8.2968	6.1587	7.3076	7.6185	7.6979	6.0674	6.7991	10.9247
PF3D7_1467600.mrna1_1	PF3D7_1467600.mrna1_1;309	309	6.5444	5.5062	5.1815	6.0283	5.1831	4.9923	4.9704	4.6854	5.3509	6.8903	5.3681	5.3975	5.2935	4.7913	4.7533	5.1185	5.4552	5.1667	5.5543	6.8891	6.1278	6.7112	5.5945	7.821	5.1599	4.0832	5.1313	5.6554	6.4487	5.9105	5.6857	4.1052	8.1397	5.3226	4.6826	4.607	5.0108	5.218	6.0605	4.8349	5.6276	4.8822	4.8919	5.3809	6.7614	4.7735	5.3635	5.6323	4.2327	4.5807	7.1195	5.4091	4.5021	5.2437	4.7004	5.1787	4.8797	6.557	6.4856	4.8253	6.479	6.318	4.6915	5.594	5.6685	6.803	5.1894	4.8934	9.0985	3.9846	7.6838	5.3399	6.6876	6.0117	6.0103	5.8728	6.8413	6.7549	6.6449	6.0356	6.8048	4.7634	5.6109	9.3361
PF3D7_1467600.mrna1_1	PF3D7_1467600.mrna1_1;310	310	10.1556	5.292	7.0271	6.991	6.2118	5.8477	5.8985	6.5607	5.8545	9.6411	6.9951	6.4405	7.732	6.2813	5.5037	5.4598	6.2309	7.7657	4.4535	7.4512	4.4222	7.7425	6.8012	8.5755	7.8467	4.7388	7.9783	4.7876	8.0466	5.5555	9.0665	7.3953	8.3829	8.3882	5.479	6.916	5.7661	5.5583	7.2713	5.8515	6.7589	4.3406	5.8787	6.5914	10.1541	6.254	7.0324	8.2042	5.5416	5.1489	6.3262	5.8258	5.983	5.1922	7.4954	6.5165	5.3586	5.9236	9.4674	7.9226	6.9088	7.2529	6.8013	6.7498	5.8664	9.9339	5.6554	6.1605	10.5525	5.3872	7.5781	6.1989	6	9.5225	8.5091	7.1628	8.2301	6.0228	6.234	6.7365	9.9188	6.0631	6.5497	10.2965
PF3D7_1467600.mrna1_1	PF3D7_1467600.mrna1_1;311	311	12.6719	8.9964	6.2386	9.4585	6.6592	9.0567	5.9255	3.6311	7.1611	12.0285	8.7776	8.2077	10.7683	6.961	9.2617	6.913	5.5871	7.3899	6.9449	8.7437	5.5289	9.2625	6.632	7.8213	9.3711	5.5469	11.1601	6.0094	8.9652	5.6235	9.8964	5.5641	7.4897	10.0496	6.431	11.7211	5.915	5.9338	10.8578	9.8411	6.8643	6.8425	4.9782	5.2172	11.7639	8.6057	6.2882	11.0724	11.8794	8.9794	7.3373	5.6395	6.5176	5.439	9.2056	8.9024	4.4039	5.7798	10.7831	9.5422	8.305	10.6289	5.9975	6.1876	9.5587	9.7504	6.36	9.504	8.4136	7.9382	7.4944	5.4383	6.4434	11.445	10.1056	8.1704	9.5731	5.2615	6.9233	9.6912	9.0716	7.2199	9.3274	8.4651
PF3D7_1467600.mrna1_1	PF3D7_1467600.mrna1_1;312	312	8.7364	9.039	7.9239	7.2001	5.6296	7.9066	6.5418	5.4356	6.1497	8.5008	6.079	5.5173	7.691	5.3241	8.9489	7.9794	6.1016	7.045	6.3225	8.056	5.8329	9.6699	6.1173	6.7229	9.0506	4.5963	10.3444	4.9288	8.4069	5.7145	9.9795	7.0142	7.1711	9.6438	4.62	10.0937	6.1039	6.1801	7.8243	9.6759	6.1169	4.2994	6.1121	5.121	7.2995	7.9476	6.6489	8.5046	9.9407	9.183	9.6947	6.947	5.2422	4.9227	8.7356	7.5947	4.5014	5.7565	10.2367	8.2211	7.6601	11.9463	7.3523	8.0164	9.5928	8.4941	5.9098	8.0772	8.8217	9.1607	7.6233	5.6453	7.4147	9.8686	8.6622	7.9679	11.6032	6.4915	8.443	9.6655	8.407	6.4446	8.3996	7.4142
PF3D7_1467600.mrna1_1	PF3D7_1467600.mrna1_1;313	313	6.1926	9.6525	5.7803	6.5724	4.7903	8.4042	5.5765	5.7057	5.5084	7.3927	4.887	4.7887	7.2133	4.8841	9.1312	8.0973	6.0464	6.9237	6.5326	7.6817	6.0757	8.3821	6.3341	4.6053	8.5626	5.0014	9.1758	5.8309	8.2577	6.272	9.3407	5.5874	5.0466	9.1614	4.3212	9.1381	4.9388	5.6974	7.1341	10.0011	6.0376	5.3614	6.3094	5.0904	6.0356	7.8479	5.6559	8.0993	8.3454	9.3002	7.1804	6.9277	5.157	5.384	9.9339	7.8197	5.5229	7.1749	7.1632	9.5199	7.5762	11.3075	8.3305	9.3843	8.7798	7.4488	4.5674	7.3605	6.7377	9.9981	7.8307	5.6415	8.4095	7.0355	9.7577	7.8034	11.2094	7.0088	9.3526	9.321	7.9846	5.1611	8.0319	6.7819
PF3D7_1467600.mrna1_1	PF3D7_1467600.mrna1_1;314	314	7.1488	9.9538	6.2449	6.1566	4.7076	8.8933	6.4135	6.0157	5.5774	6.991	6.5998	5.8417	7.4123	5.1993	9.211	9.1969	6.1162	7.8327	7.0646	9.1443	7.1965	10.949	5.9174	6.2325	8.9462	3.6871	9.8422	5.3551	9.6154	7.1467	11.9957	5.8657	7.2342	9.6625	4.7126	9.91	7.3006	6.6653	8.1167	10.0726	6.7039	5.8133	6.6352	6.1129	6.9324	8.9107	5.8512	8.9252	8.9697	9.1558	8.6577	6.901	5.9561	7.7659	9.2393	9.4511	5.3205	6.2937	6.4624	8.835	8.1861	11.7718	10.0509	10.4175	9.5109	7.6663	5.4476	8.6026	7.3962	8.9342	8.5689	5.7623	7.4934	7.567	9.1892	7.5886	11.7123	8.4567	10.4932	9.4633	8.0863	5.6073	8.5847	9.5535
PF3D7_1467600.mrna1_1	PF3D7_1467600.mrna1_1;315	315	7.9662	9.9936	7.1838	7.2353	6.7663	8.0322	7.0816	6.1723	7.4201	8.635	7.691	6.2685	6.2685	6.7961	7.743	8.7737	6.8859	6.2737	7.8851	9.4305	7.9135	9.3505	7.6972	6.3873	8.7658	6.6384	10.6641	6.2525	9.8585	8.1396	9.4814	7.0887	6.7931	9.8116	6.4101	10.3889	8.4729	8.3001	8.7955	10.2917	7.0244	5.9653	7.1929	7.0755	8.0951	8.597	8.0437	8.5941	9.8426	9.8524	8.186	7.5662	7.1228	6.8406	8.2538	7.6792	6.4308	6.6358	6.9255	10.3707	10.3598	11.081	9.8062	9.7854	9.3939	8.2166	4.7798	8.7443	7.8288	8.9117	8.7823	6.9953	8.6907	8.0901	10.6871	10.235900000000001	10.9404	8.4861	9.7246	9.688	8.3351	6.6273	9.1024	7.0894
PF3D7_1467600.mrna1_1	PF3D7_1467600.mrna1_1;316	316	7.4275	10.6489	7.6554	8.6509	6.1542	9.5663	7.2458	6.1221	7.1199	7.8411	6.5944	6.6417	9.2725	6.071	10.416	10.1155	7.1161	7.9924	7.0324	9.5418	7.6247	9.4978	7.7749	5.1131	9.4979	5.1169	10.2432	6.5242000000000004	10.0738	8.6143	10.6446	7.6314	5.9488	9.8232	5.7916	10.7831	8.2363	14.6967	8.8926	10.8483	7.7369	6.8989	7.7979	6.0864	8.3285	9.7534	14.9013	9.7434	10.4947	10.326	9.3875	7.7025	6.5773	5.8359	9.2206	10.3728	5.1432	7.7612	7.4676	8.5784	11.3619	10.9738	10.8885	11.0033	10.8594	8.2975	5.9004	9.4217	8.2682	9.6897	8.6602	5.6685	9.0123	8.0097	9.2159	11.0991	10.9963	10.2592	10.5795	11.3056	8.6634	6.5618	9.8511	7.9395
PF3D7_1467600.mrna1_1	PF3D7_1467600.mrna1_1;317	317	7.8994	10.7444	5.7533	8.372	4.6177	9.3797	7.0895	5.3992000000000004	5.9873	7.794	6.986	5.3413	8.8242	4.7301	10.207	9.3528	6.3837	6.8226	5.4624	9.4245	8.1561	9.3895	7.4043	5.383	9.0259	5.3327	10.1445	4.7934	10.211	8.0518	9.7762	7.7927	6.0347	10.1203	4.9326	10.2064	6.9264	7.4422	9.3746	10.9138	7.816	6.4204	7.0292	5.5311	8.6538	10.273	6.4453	9.9441	10.6484	9.9386	8.0987	7.2027	6.7654	5.254	10.5474	10.8812	5.5856	7.9996	7.1326	6.5814	7.3978	10.9593	11.03	10.8893	9.8468	8.0363	6.2638	9.5355	7.2716	10.4805	8.5989	6.1414	9.6149	7.582	7.2567	7.8032	11.1157	9.8263	11.0173	10.1016	8.2574	6.7435	9.8073	7.7708
PF3D7_1467600.mrna1_1	PF3D7_1467600.mrna1_1;318	318	7.7511	10.8957	4.9074	9.3136	5.4316	10.1839	8.1129	6.3051	6.4298	7.1831	5.0596	7.6098	9.8714	5.8545	10.3735	10.4614	6.4383	5.6862	6.5771	10.0019	8.4108	9.6944	8.3358	6.557	9.4575	4.9355	10.7162	4.6311	10.4275	7.9984	9.8532	8.4709	7.0745	10.4252	3.905	11.0851	9.0652	8.7715	9.9601	11.261	7.6999	6.7892	7.9085	4.5922	8.3102	11.5231	7.1201	10.482	11.1093	10.115	8.8911	7.2087	7.7444	6.1235	10.142	11.7679	8.2922	8.4103	8.0405	5.84	4.6525	11.394	11.1491	11.9801	10.1652	9.9483	6.6237	9.7291	8.4847	9.7242	10.546	7.4408	9.2446	8.4674	6.477	6.4051	11.203	10.3568	11.7304	10.3445	9.7712	7.286	10.0412	8.5901
PF3D7_1467600.mrna1_1	PF3D7_1467600.mrna1_1;319	319	7.3124	11.2102	5.2869	10.7152	8.8087	11.2557	9.6238	6.6682	9.3086	8.2202	6.0128	6.8796	10.7191	10.386	11.8001	11.6823	7.0876	8.0948	6.9742	11.3092	9.5077	10.586	10.2439	7.8207	10.3467	6.433	11.7304	6.1249	11.7067	9.3015	11.0616	10.3737	7.2186	10.8574	6.1133	11.7532	10.5419	9.3897	10.5452	11.6242	8.2644	7.4914	8.8174	5.9853	8.42	10.9735	8.827	10.799	12.0412	11.6082	10.5695	8.2981	8.9783	6.8857	10.9447	11.5482	9.3726	8.9132	11.2072	5.009	5.9672	12.3047	11.5726	12.0377	11.0023	9.112	7.4964	10.664	9.4988	11.1677	10.7347	8.9864	9.7158	10.9533	6.3118	6.1878	12.0878	11.2049	11.692	11.2117	9.1358	8.141	11.0455	9.6198
PF3D7_1467600.mrna1_1	PF3D7_1467600.mrna1_1;320	320	7.3684	11.2098	5.8397	9.55	7.7788	11.2557	9.5607	7.1327	8.0896	7.2657	7.1647	7.6745	9.1742	8.136	11.4666	11.5886	7.2883	8.8419	6.6697	11.678	9.9076	10.3081	10.8174	7.3313	10.8189	5.5392	11.3966	5.7942	11.7309	8.8875	10.6712	10.55	7.764	11.0668	6.1179	11.1361	11.2718	9.3153	10.417	11.3412	8.9585	7.3841	9.0242	7.2412	7.3091	10.1214	8.6219	10.5958	13.8352	13.0908	9.7147	8.3212	8.9528	7.183	12.0562	11.0706	9.6898	8.8378	12.4541	5.9558	7.9613	11.6031	10.9991	12.9795	10.7029	8.9602	7.2381	10.4228	8.8686	12.2681	10.6855	9.097	9.4917	12.287	5.714	6.3482	11.6061	10.1462	12.6329	10.9454	8.6519	8.2195	10.5848	9.9403
PF3D7_1467600.mrna1_1	PF3D7_1467600.mrna1_1;321	321	6.1759	5.5835	5.9711	5.3837	3.225	9.9186	6.1369	4.814	4.5916	6.8907	6.7017	7.327	4.8156	3.3001	9.3856	5.6736	5.5632	5.2449	5.5786	6.0411	11.783	4.7015	4.8263	6.9535	5.3255	4.3441	6.0896	4.849	7	11.8376	7.9308	3.4476	7.5554	5.4053	4.6276	5.128	5.3551	6.4063	5.7347	5.8407	6.4686	5.5364	6.1342	6.8144	7.6534	7.5836	5.889	5.3858	6.2698	6.5842	3.7634	6.4909	6.4891	9.9063	5.6436	7.7401	8.7389	6.1845	9.0556	7.9306	5.6693	7.3568	7.8746	6.7663	9.1436	5.4002	5.8056	5.9463	6.3602	6.8545	5.8133	8.2044	7.6249	8.5382	8.5443	6.5351	8.2007	6.8807	7.0555	10.116	5.3219	4.5515	6.6967	5.5901
PF3D7_1467600.mrna1_1	PF3D7_1467600.mrna1_1;322	322	6.3939	5.3757	11.737	4.975	2.6826	5.4283	4.5348	5.0418	3.1538	6.2688	6.1276	5.213	4.8298	3.9709	5.0193	5.6554	4.8104	4.7549	4.7268	5.2716	6.5166	4.9923	5.2392	5.1465	4.5577	4.204	2.6112	5.0108	5.814	5.5753	5.7296	1.0566	5.5407	5.0993	4.2188	2.3277	3.9523	4.5771	4.5279	4.0144	4.904	4.3771	4.6814	3.4087	4.757	5.9748	5.3677	3.5753	6.292	4.5059	4.9279	4.607	4.3792	5.0405	4.7312	5.9001	6.375	4.9828	6.0299	4.8689	5.76	6.5152	6.7804	5.6439	4.86	5.2036	4.607	4.4522	5.4439	4.2555	4.8053	5.3716	6.033	5.8632	4.682	5.6401	6.6518	6.5279	6.141	4.9653	5.1715	4.4168	4.4482	4.5975
PF3D7_1467600.mrna1_1	PF3D7_1467600.mrna1_1;323	323	6.3891	5.7404	5.3345	5.7658	3.9982	6.5283	5.6103	4.5273	4.1835	6.2018	4.5795	4.0976	5.5154	3.6882	5.9738	5.5683	5.8197	3.7355	5.1663	5.8542	6.7047	5.3114	4.4403	5.2296	4.7501	4.2365	2.8053	4.7793	5.7724	5.272	5.6929	4.3248	4.7317	4.6076	5.4992	4.4555	4.7301	5.4601	5.7098	4.4963	2.9336	3.7214	5.843	5.6156	5.3875	6.6347	6.0301	7.178	4.5807	4.5298	5.2843	4.5429	3.541	3.8943	4.7511	6.7669	6.0389	6.9098	5.4561	4.8718	5.4266	6.1959	5.9059	4.1522	3.774	4.8197	4.6865	4.5292	4.5429	5.382	4.2861	4.6775	6.9855	5.1069	5.1502	3.9458	6.9563	6.4837	5.6704	3.7803	4.1787	4.5385	4.4803	4.7087
PF3D7_1467600.mrna1_1	PF3D7_1467600.mrna1_1;324	324	6.1773	5.225	5.4376	5.1977	6.6512	5.0228	5.3431	1.281	5.9605	5.4263	4.7312	4.2188	4.6011	4.9718	5.0514	4.9069	5.4545	3.7613	5.0466	6.0025	5.5641	4.8963	5.581	5.5068	5.1711	3.6814	3.3377	4.8079	6.4378	4.8227	5.0968	4.0347	5.9971	4.6943	5.0054	5.0144	5.5144	11.5622	4.9905	3.4995	4.6346	4.9088	4.8728	5.6229	5.1783	5.9662	11.6095	4.9699	3.4476	2.9873	5.5638	5.3052	4.9791	6.1647	5.005	7.3046	4.2079	13.6625	5.5907	5.2353	4.8914	6.4087	6.0072	5.3473	3.7192	5.9141	3.3868	4.314	7.111	5.9006	5.3445	3.9222	14.3592	4.6206	5.1502	4.8089	6.4271	5.4273	4.9463	4.7729	5.2168	4.4046	4.3957	6.3918
PF3D7_1467600.mrna1_1	PF3D7_1467600.mrna1_1;325	325	6.1258	5.5756	5.1819	3.306	4.7038	5.6177	4.3964	5.2957	4.3154	6.8541	5.0648	5.6197	4.5951	3.8217	5.0112	5.5497	4.9279	4.6599	3.5323	5.6668	7.0612	4.6747	5.1558	7.6799	4.742	4.4343	2.6531	4.3067	6.532	5.8347	5.3198	3.2203	6.8663	4.2615	4.4666	4.8379	5.1027	4.5686	5.4845	3.2063	3.7897	4.6871	5.8627	4.5173	5.3107	6.1183	6.6498	5.7511	3.7268	5.5157	5.3653	4.9006	5.4489	6.1771	5.3792	6.4366	6.5771	5.8615	5.7173	5.6899	5.1502	6.9624	6.1769	5.1953	5.2994	6.2399	6.0054	6.7089	8.4154	6.5558	5.1326	5.3961	5.9054	5.496	6.5185	5.6378	7.1763	6.3388	5.7921	4.017	5.6109	5.2869	5.383	7.4218
PF3D7_1467600.mrna1_1	PF3D7_1467600.mrna1_1;326	326	6.4195	4.9317	5.2634	5.6693	4.5447	4.1643	4.5484	3.5668	1.0635	5.7455	4.723	3.84	5.3618	3.6334	5.5607	4.8146	4.3096	9.0021	5.3981	5.1514	6.4909	5.3505	5.2157	6.3768	5.7766	4.0824	4.3792	4.4653	6.0201	5.7761	5.9373	4.7274	6.1805	6.0175	4.1779	3.306	5.4578	5.3122	5.2795	3.8186	3.3045	5.6404	5.6707	5.7751	5.6982	3.9681	5.2832	4.856	4.5856	6.1633	5.1119	6.5549	3.2203	4.4005	5.7684	3.2555	6.5413	5.4316	5.0777	7.5696	4.9964	5.1156	5.1819	4.4336	4.9986	11.978	5.0535	5.2917	7.6576	5.9598	4.393	7.4674	5.6977	5.2987	7.1549	5.4604	6.1526	4.9453	5.4386	4.9045	10.366	4.916	5.2931	6.5371
PF3D7_1467600.mrna1_1	PF3D7_1467600.mrna1_1;327	327	6.2182	5.4253	10.8931	4.1771	3.9745	5.0691	5.4039	4.862	3.4276	6.234	4.1579	4.3284	5.0509	3.3937	5.5454	5.904	5.4279	6.1825	5.3016	5.6473	6.6042	4.2157	5.3757	6.4019	6.8501	4.9819	4.3023	6.0898	5.1957	5.8181	5.5601	3.858	5.4152	7.0368	4.8649	3.9764	4.0704	5.5524	6.0559	5.1156	4.9495	3.4046	7.5342	5.079	5.3957	5.3796	5.9451	6.6967	5.0635	9.2909	4.84	7.9755	3.8135	5.796	7.0818	4.2532	7.1946	5.756	5.7355	9.1088	5.947	6.9877	5.7425	5.1783	7.0269	10.8033	4.9745	4.8763	6.7366	7.049	5.8681	6.1104	5.7983	4.9011	8.0497	5.9662	7.1948	5.142	5.761	6.7358	9.8799	5.5699	6.1432	6.4601
PF3D7_1467600.mrna1_1	PF3D7_1467600.mrna1_1;328	328	6.0657	5.9413	5.1085	6.2305	3.8227	6.0442	5.7015	6.2254	3.4854	6.3356	4.3702	4.7436	6.052	4.5491	4.6792	7.7085	6.6799	4.4289	6.1404	5.9021	6.6982	5.1497	5.2817	7.0191	7.7004	5.8868	4.905	5.607	5.7978	6.2242	6.1647	2.1699	6.9895	7.5153	5.3947	4.6803	4.935	6.0839	6.0009	4.7479	5.1001	4.4396	5.384	4.2532	5.3056	5.4246	6.4796	5.9201	5.2315	5.3698	5.7353	4.2016	3.9791	5.6636	10.3758	6.0157	7.0886	6.1344	6.3361	5.1538	6.1667	7.2664	6.6986	6.0079	7.9581	10.9798	7.0419	5.4575	8.1483	10.2225	4.6177	6.0947	6.3436	4.8084	5.8861	6.2821	7.8451	5.7629	5.4165	8.9403	9.435	6.867	5.295	8.01
PF3D7_1467600.mrna1_1	PF3D7_1467600.mrna1_1;329	329	6.283	6.0275	4.5223	5.3778	3.4343	5.4097	5.0121	6.1087	2.854	5.36	5.7029	4.9667	5.2758	2.9873	4.8012	5.8273	6.4046	6.6153	5.1623	5.1659	6.1225	4.5826	4.6212	7.1732	5.91	4.8212	5.4522	4.6531	5.5342	5.9239	6.2824	4.7698	6.4356	7.4623	5.4764	5.1795	4.4316	4.9672	5.3906	5.4141	2.9782	3.9174	4.9001	3.7344	5.8027	5.383	5.7211	5.2972	3.9411	6.0157	4.9941	5.2884	4.6029	6.0208	11.6618	5.2649	7.3171	6.4767	5.3792	5.3038	4.926	7.1712	6.3208	4.5874	6.0957	11.1316	6.8124	5.2284	8.0087	10.8985	5.1206	5.9103	8.5262	5.0466	5.7353	6.0577	7.5449	6.1882	6.467	4.7798	9.8294	6.936	5.2434	7.1072
PF3D7_1467600.mrna1_1	PF3D7_1467600.mrna1_1;330	330	5.6809	5.3526	5.8301	5.4433	2.98	4.4053	5.4366	2.7677	1.5753	5.9551	5.4446	4.0712	5.2994	3.4356	4.5922	4.9635	4.8099	5.557	5.5132	5.1256	5.8079	4.4906	4.9378	5.8787	7.5144	2.3923	4.8763	4.6247	5.7385	6.5033	5.23	3.9709	5.3906	7.0886	4.7415	4.8151	5.0058	4.121	5.8352	5.7965	4.796	2.263	4.8288	5.14	5.7819	4.0566	5.4653	4.4383	4.2441	5.3885	5.5204	4.6993	4.5135	6.285	10.4518	5.765	5.7282	4.8319	6.0919	5.5853	5.1131	7.2307	6.4548	5.8654	5.689	9.7891	6.5625	5.4883	7.06	10.0142	4.2203	5.8415	5.4263	4.8787	5.054	5.5323	6.6295	6.1483	6.3878	5.5192	8.4081	5.5607	5.1803	8.0179
PF3D7_1467600.mrna1_1	PF3D7_1467600.mrna1_1;331	331	6.6414	7.0368	5.5692	4.7032	4.7126	4.8273	4.5441	5.0947	4.849	6.4029	4.6837	6.4021	5.4333	4.6932	5.8545	5.8372	5.0343	7.6977	5.6073	7.7793	5.9848	4.8435	5.3674	6.4146	7.9129	5.641	3.9598	6.2841	8.5769	6.3047	5.6738	4.5361	5.6525	8.3773	5.2137	3.9373	5.7301	4.582	6.2977	6.3083	3.8669	5.079	5.8919	5.774	5.8472	4.903	5.5638	5.5537	4.5595	5.6522	4.8948	4.6456	5.0413	6.7267	10.5106	4.1619	5.5094	5.3743	5.0695	4.6421	6.1154	8.43	6.5987	5.9091	6.6982	10.3335	6.5642	6.3537	6.9322	10.3178	5.5487	5.8304	5.9928	4.7517	6.407	6.9751	8.3575	6.3933	6.3544	6.3311	9.2557	6.7882	6.8966	6.9342
PF3D7_1467600.mrna1_1	PF3D7_1467600.mrna1_1;332	332	5.5847	6.3359	6.4217	4.6328	4.2494	5.3712	7.1966	4.861	3.844	6.4325	6.2309	6.1695	4.2623	3.9973	5.7142	9.8988	4.9495	7.4461	5.2839	5.5877	5.2939	4.6029	5.1164	5.9991	6.5546	3.706	4.9035	5.1218	5.9028	5.4886	5.0824	4.9533	5.4604	7.7759	4.3154	4.9189	6.3194	5.0295	6.4209	6.7193	4.0099	5.8357	5.5407	5.9991	4.8359	5.8278	5.7268	5.2456	4.0514	5.3674	4.98	5.0626	5.3208	5.8324	11.0763	4.84	6.1073	6.143	5.4396	6.4138	5.3241	6.1334	9.0651	4.9279	5.3558	11.423	7.3944	4.742	6.0697	10.6157	2.9203	4.4835	7.3459	5.4229	6.083	5.6109	6.7009	6.8808	5.4793	5.824	10.3527	6.5609	6.1443	6.1459
PF3D7_1467600.mrna1_1	PF3D7_1467600.mrna1_1;333	333	6.0213	6.842	5.3764	5.5753	4.7334	5.2821	5.0802	4.3154	2.5435	6.6942	5.9021	4.4627	5.3913	4.4236	6.193	5.2513	5.7115	7.3909	4.696	4.6993	5.8822	4.2456	5.2795	6.3025	6.2513	2.5534	4.3847	5.0347	5.4774	5.2133	5.0841	3.9598	5.5087	6.5875	4.6392	3.9718	4.9011	5.0755	5.0917	6.5618	3.4712	4.6305	5.8354	5.6826	5.8912	3.729	6.5309	5.269	4.706	6.035	5.4313	5.3695	5.4226	5.6721	9.5649	3.8309	5.675	4.2972	5.0862	5.0413	5.2513	6.4333	5.8829	5.3561	5.4175	11.2454	6.6562	5.1566	6.5563	9.4316	5.0264	5.1396	5.746	5.7677	5.5392	5.8094	7.358	5.7658	5.8982	5.5601	10.2916	5.441	5.5987	5.9148
PF3D7_1467600.mrna1_1	PF3D7_1467600.mrna1_1;334	334	5.9035	7.1173	5.5601	5.6014	3.4087	5.6415	6.0374	4.5503	0.6599	6.5449	4.4989	5.1383	5.0781	0.1635	6.1493	6.111	5.4912	5.2102	5.121	5.9467	6.6452	4.4757	4.6831	5.7983	6.2591	3.4303	5.0321	5.2246	6.3632	5.6548	6.2365	4.1375	6.328	6.3969	4.5801	5.9395	5.8537	5.9155	5.0993	6.7498	4.2487	4.8027	6.57	5.0514	6.057	4.9584	5.9385	4.7592	4	4.4893	6.4026	5.436	5.4118	5.6656	9.4097	4.3978	4.4738	5.8773	6.0435	5.0281	5.3709	6.7114	6.6433	7.0597	4.4951	11.4089	3.9165	4.4822	6.8823	9.1965	4.0772	5.2292	6.4249	5.2555	5.1767	5.8716	7.175	5.9514	6.8527	5.6879	10.0252	5.0682	3.5211	6.2653
PF3D7_1467600.mrna1_1	PF3D7_1467600.mrna1_1;335	335	7.5152	8.4624	5.6834	5.7777	4.6988	6.917	8.8974	4.5027	1.3951	6.9883	5.3399	4.9718	5.3359	2.7312	6.4596	8.8466	5.6699	5.5537	5.4456	7.2814	5.7249	6.0029	4.9298	6.5531	7.2936	4.5497	5.7197	6.1827	7.6564	6.3942	7.0012	4.4874	6.5947	7.6546	5.2843	4.9481	7.1272	5.6499	5.9761	8.4783	4.7866	4.3604	5.6121	4.9533	6.5495	5.0976	6.573	5.7123	4.6702	6.0561	4.7708	6.7155	5.9984	5.4594	10.1738	5.3295	4.7554	6.7436	5.9898	6.4254	5.8331	7.6581	6.293	6.3759	4.7393	12.4682	4.841	5.6929	7.3891	10.1196	4.7334	6.4102	7.722	5.9894	6.454	5.3125	8.1435	7.4074	6.3246	6.5273	11.2087	5.0682	5.9695	7.6162
PF3D7_1467600.mrna1_1	PF3D7_1467600.mrna1_1;336	336	8.4453	7.9004	6.2999	6.8872	5.354	7.1387	9.3163	5.6285	2.5632	8.1059	5.9385	6.9881	6.5401	4.756	7.3095	10.3991	5.7195	3.9782	9.2933	9.8322	10.5366	9.4972	6.3612	7.4534	6.3384	6.9781	10.3159	8.9757	9.665	8.3185	9.3864	5.6901	8.0514	6.2744	6.2808	9.5253	8.4013	7.0373	6.2536	9.1335	6.8362	6.1179	6.0332	7.3409	7.4153	7.0178	7.0431	7.0796	9.0577	10.3529	6.5125	5.3399	6.1793	6.765	10.1681	7.4184	7.5378	6.357	7.8741	4.8339	5.9319	8.6921	8.6262	8.3906	8.8343	11.7677	6.6067	5.6966	10.3379	10.6102	6.2288	6.9551	7.6431	6.9752	6.1587	7.3317	8.9053	7.3373	7.0402	9.3846	10.3433	7.1044	6.3131	9.7756
PF3D7_1467600.mrna1_1	PF3D7_1467600.mrna1_1;337	337	9.169	7.0639	7.4958	9.3994	5.3523	6.8068	8.8553	5.1723	4.7043	9.7945	5.7285	6.5531	9.0251	3.4828	6.6118	9.2133	6.3131	5.306	5.0725	9.221	6.6218	8.5799	6.0268	7.2511	5.8445	5.4951	7.3558	3.9241	9.7671	6.6512	9.7817	5.0374	6.6018	6.3208	5.915	8.39	7.4294	6.2981	6.987	6.0061	9.9759	9.3024	5.6291	7.0255	9.417	4.5392	6.497	6.6713	6.2728	8.2538	7.4687	5.5258	4.5273	6.5116	11.0314	3.5323	7.4017	6.1204	7.8041	5.1194	6.7134	7.9041	8.3586	8.7506	8.0243	11.4045	10.0031	5.3223	7.4752	11.7142	3.8963	7.3815	7.5401	6.9052	5.7942	6.7248	8.5505	7.4474	8.7733	8.5518	10.3977	10.0282	6.1389	7.1784
PF3D7_1467600.mrna1_1	PF3D7_1467600.mrna1_1;338	338	6.464	6.2346	6.4248	5.4413	5.1297	6.7286	8.4428	4.5753	3.4634	6.8878	5.4289	6.918	4.5892	4.4621	5.9449	8.7704	5.0531	4.7463	5.6247	7.2454	7.2501	4.8268	6.0575	5.896	4.7618	5.6602	3.111	4.5777	7.9299	6.3034	5.6775	4.3882	5.2791	5.9074	5.0387	2.568	7.3564	5.9791	5.6784	6	5.4666	3.9298	5.2079	6.332	6.0354	4.8202	6.3065	4.0661	4.7798	6.0624	5.8255	5.857	4.9444	6.3832	5.4679	4.3827	9.0816	5.497	7.9627	7.253	5.9995	7.4038	7.3343	7.046	6.5254	6.0644	4.7501	5.0972	6.5483	6.1249	4.6554	8.0189	6.5727	7.0452	7.2292	4.2802	8.5171	8.0833	7.3121	8.0132	5.5223	5.0444	5.2913	6.6143
PF3D7_1467600.mrna1_1	PF3D7_1467600.mrna1_1;339	339	7.4951	6.7127	7.5005	11.4084	4.4033	7.2019	9.1864	4.4363	3.5981	8.8086	5.896	6.8349	11.0399	3.2157	6.6439	9.3275	5.0041	6.2843	4.3639	11.1258	6.1229	5.4022	6.1916	7.0091	6.2083	6.1125	5.3491	4.4588	11.5273	6.8249	7.8138	4.98	6.8869	6.2217	5.6206	6.3533	7.8307	9.8412	5.5379	6.7178	5.931	4.8329	5.7774	6.3356	7.9418	6.4923	10.3532	5.6949	5.2664	6.7643	5.6795	5.5963	5.8515	6.2979	6.5446	6.7226	5.2315	5.8347	7.7039	7.3294	6.1843	7.4182	7.3002	5.3136	8.3821	5.8475	4.7334	5.7803	5.5993	7.1201	6.4687	6.4089	6.7523	7.044	6.522	6.2513	8.2466	7.5899	7.0011	8.776	5.6857	5.51	5.4864	6.5454
PF3D7_1467600.mrna1_1	PF3D7_1467600.mrna1_1;340	340	8.7799	7.0081	8.0749	8.99	7.1507	6.594	11.2628	7.2566	6.1305	9.1852	6.7859	6.6204	9.4454	6.3067	6.7494	12.1197	7.1288	7.7314	6.5624	11.7976	10.0993	6.6336	6.9662	6.5236	6.0016	6.6605	7.488	5.5549	12.1461	9.801	9.0092	6.2841	6.2022	6.2374	5.9196	7.7294	10.281	13.2407	10.3133	6.3489	6.258	6.9967	5.7442	8.4197	8.5294	8.3404	13.6503	10.3761	6.7815	8.5053	7.1124	6.1221	6.3461	7.8202	9.4648	8.8327	13.3779	9.4429	7.9883	8.1322	7.994	10.3348	8.3703	5.7227	9.1113	7.3242	5.5629	8.7307	6.9878	9.7637	8.1084	13.5633	9.9726	7.998	8.5247	7.6293	10.6621	9.1707	6.5733	9.5972	7.3717	6.1707	8.9692	7.3859
PF3D7_1467600.mrna1_1	PF3D7_1467600.mrna1_1;341	341	7.8507	6.2174	5.8615	6.3375	5.4026	7.4273	10.574	7.8281	5.3809	7.8552	6.9383	6.7286	4.915	5.2817	6.5035	11.6132	8.1445	7.7955	5.9229	11.9409	6.4449	7.2306	7.7514	5.5295	4.9392	6.2752	3.5423	5.8135	12.0044	6.4552	8.7727	9.2564	6.007	5.5314	5.8985	4.025	8.7356	7.7709	9.5927	5.8575	5.4094	3.9021	7.0069	7.8863	6.9376	13.1631	8.3326	9.1098	5.4928	8.012	6.0991	5.7479	6.4497	6.4489	6.4514	13.4789	7.4596	8.8435	7.8268	9.9017	5.6826	9.8249	10.1823	5.8718	9.0964	6.7678	5.2141	6.0157	8.0281	6.9862	13.0695	6.455	9.8034	7.8649	9.46	5.328	9.924	9.1889	5.682	9.7042	6.7774	6.2502	5.9366	8.9089
PF3D7_1467600.mrna1_1	PF3D7_1467600.mrna1_1;342	342	11.6544	5.1875	4.916	4.0365	4.7608	11.1344	5.2098	5.2437	3.8053	11.8351	7.5142	5.1313	4.8963	0.9107	12.1849	7.1636	5.4074	7.4248	4.8217	9.0932	6.4361	5.5333	5.7181	6.5544	5.3875	6.5381	4.2304	3.7474	9.9908	6.7696	8.3447	5.8834	6.0292	6.1293	5.4705	0.2987	8.5172	6.6816	7.2362	4.0391	4.359	5.2491	5.9866	7.0914	11.1668	7.2569	6.1878	7.1015	3.8369	8.5552	6.0339	5.3208	6.1928	6.1681	6.2464	7.9167	5.4373	7.1693	7.751	10.8347	4.8649	8.2937	10.1059	6.9416	9.022	6.4043	5.2813	5.848	6.7514	6.8292	7.3185	5.1599	8.1882	8.1649	10.6861	5.8914	9.0714	9.2055	6.4645	9.6217	6.0085	4.5558	6.3323	6.3686
PF3D7_1467600.mrna1_1	PF3D7_1467600.mrna1_1;343	343	6.9833	6.0038	5.9314	5.0505	4.7549	6.0974	5.4393	5.2687	4.7829	6.9343	7.4769	6.2133	4.8048	4.3799	6.8116	5.3487	5.9857	6.6408	4.7065	8.6934	7.58	5.1599	4.6616	5.3031	6.272	7.2305	5.1993	5.0807	10.2143	8.1151	7.5916	5.3789	5.8746	5.3688	6.5972	4.6713	6.5983	5.9184	9.5075	5.926	4.1481	4.785	5.2909	4.2211	5.591	8.0251	5.2585	9.3788	3.0942	5.9955	4.4581	4.7876	5.6854	5.6798	6.3546	7.8874	4.4074	7.7011	7.7539	10.3556	6.286	9.2408	9.6445	5.5741	8.7641	5.7197	5.3484	5.1252	6.3842	7.0791	6.6999	5.4446	9.3501	7.6649	10.2621	6.7926	9.6684	9.4415	7.9773	9.4581	6.441	4.0108	5.1206	5.7634
PF3D7_1467600.mrna1_1	PF3D7_1467600.mrna1_1;344	344	6.2758	6.0738	10.631	5.4571	7.251	6.0029	5.9362	5.3427	7.129	6.5692	8.7544	9.2635	5.602	7.3309	5.8425	6.2067	5.7743	6.1012	5.4145	8.5043	6.4011	6.3944	6.5635	7.467	5.8846	7.8426	6.9832	5.4084	10.2673	6.4832	9.2503	6.6954	7.5492	5.8637	7.5515	5.3183	9.0039	9.6095	10.1611	6.6453	9.5706	4.2623	6.5577	6.5284	5.2645	12.5209	8.9654	10.3016	4.2928	5.9381	7.1703	6.5195	4.5065	5.4656	6.0596	12.5928	5.7501	13.5584	7.9798	10.7712	9.4029	13.6008	10.4326	4.9946	9.3748	5.6559	5.6282	5.4515	7.9593	6.2434	12.2856	6.1001	14.3691	8.1485	10.7418	9.1838	13.5674	9.6542	7.4681	9.7451	5.2935	6.0201	6.6974	8.5526
PF3D7_1467600.mrna1_1	PF3D7_1467600.mrna1_1;345	345	6.8122	5.596	5.0483	6.0266	5.6929	5.3635	11.0095	7.4745	5.1855	6.3029	9.9397	8.551	5.6548	5.6352	5.7074	11.6296	7.6999	4.8273	5.3012	7.2666	7.652	6.3849	7.8264	10.3966	5.6185	6.823	6.6245	6.0509	9.1562	6.192	7.1987	8.4299	10.2814	5.7779	6.5531	6.7568	7.9273	5.972	12.6994	5.2563	5.2735	4.26	5.6809	8.768	5.0409	5.6473	5.9449	12.5366	5.2525	6.0792	7.7177	5.8817	4.7323	6.0002	6.1637	3.9174	6.3347	7.3836	5.9547	10.1102	7.2613	11.6874	8.1863	6.4933	6.3859	5.8955	6.6552	4.888	10.4991	6.7196	5.9844	4.7708	8.5621	5.2415	10.8491	7.341	12.2378	7.1478	6.1659	7.2574	6.0637	7.2659	5.1223	7.8828
PF3D7_1467600.mrna1_1	PF3D7_1467600.mrna1_1;346	346	6.6779	5.1871	7.023	5.8709	5.825	5.943	9.9586	5.4738	4.5583	7.0283	5.5075	6.2703	5.8595	6.7097	5.5577	12.0648	5.7301	5.8542	5.6519	7.0559	7.6808	7.7052	6.6184	9.1043	5.8222	5.2219	7.3783	5.5919	7.6623	6.6496	6.84	5.7608	8.8829	5.44	5.5413	7.5165	7.9937	5.4219	12.0487	4.8629	9.2015	5.1453	6.2935	8.7929	7.1225	5.8684	6.5308	11.2214	4.9439	5.9038	6.0235	4.4482	5.6764	6.6371	6.1191	5.6002	8.22	5.9215	5.2246	7.2824	7.4045	7.2721	7.083	5.4138	5.8061	5.2365	5.554	5.6505	8.8364	7.3783	5.2739	7.1318	7.7808	5.8902	7.342	5.5895	8.1592	7.2554	6.2613	6.3217	5.2176	5.1627	4.6988	8.4205
PF3D7_1467600.mrna1_1	PF3D7_1467600.mrna1_1;347	347	6.904	6.0665	4.8202	5.5173	6.0415	5.6135	11.8835	10.0045	5.0126	6.4673	6.1791	7.6113	5.0009	4.6288	5.0197	12.4721	9.9212	7.3011	4.8792	6.6222	6.8716	6.5593	6.3174	11.0867	5.6076	6.0868	7.8943	5.1631	6.7808	6.8211	7.8819	5.0453	11.0708	5.7501	5.1635	7.6993	6.8542	5.5116	5.9158	6.3466	4.3992000000000004	4.9896	7.9602	9.6322	5.6963	6.6308	5.2649	6.1815	5.9222	8.1357	7.4955	5.4992	6.2628	6.4678	6.8768	6.8099	5.7764	6.1223	5.3916	7.5012	5.8797	8.6646	7.1693	6.1247	5.7629	5.9286	5.3165	4.8079	10.6811	6.8135	6.1769	5.805	6.9686	6.5027	8.3671	5.3985	6.9507	6.5345	6.3663	7.5514	6.0431	7.0449	5.7506	9.9979
PF3D7_1467600.mrna1_1	PF3D7_1467600.mrna1_1;348	348	8.4847	6.1299	7.3981	5.2319	5.9222	5.3114	8.3513	6.2937	4.5922	8.4551	7.5753	4.9635	6.2288	6.0492	5.0712	9.5682	6.681	4.025	5.6865	6.5195	6.2168	5.4653	6.1125	8.3211	5.8467	3.5211	4.8043	4.7285	7.1856	6.44	6.2081	5.2292	7.8238	6.3733	4.7306	5.6343	4.6264	5.3381	6.0785	4.306	5.2296	6.0132	6.153	9.1345	5.7219	5.4043	6.0551	5.8497	5.5829	4.6764	5.3607	4.5856	4.7203	5.9409	5.4598	4.3477	8.7468	6.1985	5.6264	7.2	6.073	7.174	6.1971	5.4289	6.5577	7.5034	4.2296	5.1064	8.5143	7.3369	6.4014	7.389	7.0605	6.2968	8.4467	6.234	7.327	6.7087	5.5969	5.5478	7.022	4.4686	5.745	7.5838
PF3D7_1467600.mrna1_1	PF3D7_1467600.mrna1_1;349	349	13.3073	5.9076	5.3056	6.0757	5.5934	5.1583	7.995	4.8817	4.5361	13.3386	5.9656	5.4094	5.2227	5.3391	5.5236	9.4285	5.4931	2.903	5.7821	6.7675	6.0687	6.5706	7.6745	7.2498	6.076	5.7126	6.577	4.6299	7.2047	5.9129	5.8755	6.9878	7.2345	5.0815	4.842	5.7396	5.1546	5.8515	5.8232	5.0989	5.2619	4.0505	4.2342	7.3261	11.2134	5.1135	6.1299	5.4499	4.6971	5.342	5.8068	5.0228	3.4209	5.7282	4.6129	5.5087	6.7069	6.1633	5.6026	5.8753	5.8856	6.7051	5.218	5.7669	4.5447	5.5506	5.7282	5.0925	8.1231	5.0514	5.0544	5.3985	7.0507	4.5717	5.861	6.0488	8.1698	6.1989	6.0631	5.2824	4.9288	3.9754	5.7276	8.0931
PF3D7_1467600.mrna1_1	PF3D7_1467600.mrna1_1;350	350	6.6392	5.6447	5.6144	5.4469	6.0297	5.0734	5.5447	3.306	3.0233	6.6679	5.6407	4.9298	4.8304	5.4313	5.1363	6.1328	5.4383	4.7415	4.4679	6.3875	5.7074	5.947	5.8248	6.5378	4.9905	5.861	4.6982	4.2795	6.4119	6.114	5.1477	4.4336	6.1189	5.2269	5.7015	4.3089	6.0957	9.467	5.7118	4.645	4.5379	5.0622	4.8851	5.0509	3.7803	5.3388	5.1882	6.3804	5.2653	3.991	4.9991	4.6352	4.5286	5.3448	5.1194	4.9217	4.9444	5.4053	5.5348	5.8924	6.2551	5.7466	4.7458	4.6576	6.1882	4.8349	4.9165	4.6786	7.5532	4.7876	4.8354	5.3995	6.4087	5.2327	6.0264	7.5811	6.7654	5.3868	5.8537	5.8753	5.2839	4.435	4.9198	6.6324
PF3D7_1467600.mrna1_1	PF3D7_1467600.mrna1_1;351	351	6.3745	5.0148	5.1227	5.3223	5.5176	5.9593	5.5261	4.8929	5.1514	5.7748	5.0531	5.2983	5.641	4.969	5.9968	5.905	5.72	4.4764	6.435	5.6685	5.7444	5.8753	5.5871	6.1035	5.3568	5.68	4.7076	5.4935	5.6244	6.5368	5.4963	4.466	6.7009	5.4446	5.7695	3.5777	5.9016	5.0259	5.1022	3.7038	4.4555	5.1546	3.862	5.8853	4.5735	4.9122	5.8248	5.6631	5.079	4.6702	5.0657	5.5261	4.0858	5.3757	4.9293	5.0993	4.568	6.0635	5.2261	5.3705	6.2791	5.4472	6.0301	7.5036	5.5379	5.5838	5.135	5.934	6.8742	5.5463	5.0768	5.8263	5.3554	3.9982	5.3558	6.2352	6.1963	6.0807	7.4797	6.1528	4.9891	4.314	5.3688	6.7015
PF3D7_1467600.mrna1_1	PF3D7_1467600.mrna1_1;352	352	6.3016	5.9088	5.1506	5.3001	5.2357	5.7098	5.9989	4.3384	4.121	6.5343	5.2472	5.1256	5.076	3.7623	4.4581	6.7111	6.2192	5.2133	7.0856	5.5179	5.9105	4.5416	5.017	7.5894	5.4647	5.295	5.2491	6.8975	6.4728	6.0802	6.1014	4.4548	7.001	5.6957	5.3158	5.5954	5.6633	5.5981	5.8477	4.5717	5.3118	5.5814	5.5759	4.2487	5.4128	5.6159	5.946	5.2388	5.2687	4.6792	4.5497	4.1301	4.6188	5.8207	4.8253	4.7296	5.3107	5.477	5.6733	4.5771	6.3223	5.503	5.4857	6.3782	5.7051	7.0941	5.5264	4.9021	7.108	5.4643	4.9905	4.4712	6.0535	4.7793	5.84	6.4099	7.073	5.8968	7.8174	6.7952	5.7842	5.1989	5.7761	7.0224
PF3D7_1467600.mrna1_1	PF3D7_1467600.mrna1_1;353	353	5.6996	4.225	5.8467	5.3761	4.3277	5.3951	4.8237	4.7093	4.5472	5.8058	5.3334	5.2223	5.3349	4.8445	5.3519	5.0862	6.1993	4.3951	8.5249	5.8063	5.9547	4.3413	5.1934	6.5968	6.0356	4.8992000000000004	4.5503	6.7576	6.8388	6.31	5.8652	2.272	7.2022	6.0009	4.1731	2.4463	4.8924	5.4532	5.5053	5.3933	4.3716	3.8895	5.6531	6.8028	5.9009	4.7708	6.5392	3.9098	4.7824	5.7947	6.0363	6.0804	4.1554	6.1647	4.8919	5.1562	5.7477	6.1767	5.7766	6.0083	5.3399	5.1506	4.6253	9.1236	4.8914	5.596	4.1285	6.0054	7.1244	5.4525	4.3016	5.3448	6.127	5.4767	6.0525	5.8768	5.2596	5.0802	7.9588	5.8006	4.0687	4.9514	5.6115	6.6362
PF3D7_1467600.mrna1_1	PF3D7_1467600.mrna1_1;354	354	5.7222	6.1979	5.2118	6.3846	5.5546	5.3944	6.3216	4.7782	4.5198	6.3322	6.2386	4.969	5.7247	3.8895	5.1583	5.5674	5.8477	4.5466	5.6404	6.4453	6.6683	5.7051	5.0193	7.9747	5.2005	3.7377	3.5862	4.9635	6.681	5.717	6.6219	3.5484	7.975	5.5154	4.1514	3.8359	5.3847	5.878	5.348	5.2257	4.9107	4.7666	5.3356	6.9067	5.2943	4.6135	5.2555	7.31	3.9241	3.8197	4.3176	4.98	4.2563	5.0631	5.6611	5.5254	4.8674	5.7724	5.5862	4.9112	6.0657	6.1383	4.7782	5.4165	5.5382	5.8714	4.9016	5.1611	7.1875	5.6352	3.7814	5.2961	4.8063	4.9855	6.3152	6.1085	6.2778	4.6317	6.5598	5.8184	3.7897	2.1763	5.5097	6.3693
PF3D7_1467600.mrna1_1	PF3D7_1467600.mrna1_1;355	355	6.068	5.1603	4.8068	5.6772	5.2604	4.8851	5.6191	5.2638	3.278	5.7703	5.1719	4.9704	4.0858	3.2675	5.4954	4.6182	5.6288	3.7474	4.3132	5.903	5.7988	4.797	3.8797	5.7674	5.0734	4.0365	4.3944	4.7666	6.3839	6.7828	5.7811	3.7824	5.9115	6.1361	5.464	3.7038	5.9293	4.7777	4.8822	4.4848	4.5886	4.5261	5.8367000000000004	6.974	4.9293	4.5509	5.4152	4.8782	4.3111	5.4986	5.6901	4.62	4.269	6.0235	4.1691	4.5521	5.1934	5.7186	5.0126	5.2791	5.4165	4.5416	5.7439	5.2207	5.2772	5.4944	5.4542	5.532	6.2748	5.2415	4.6854	5.0479	5.9846	4.1301	6.6679	6.2294	5.7447	4.8763	5.546	4.9212	5.2479	4.3234	5.2873	7.0297
PF3D7_1467600.mrna1_1	PF3D7_1467600.mrna1_1;356	356	6.1469	5.9449	5.1239	5.6781	5.6094	5.4486	5.4172	5.9023	4.5008	5.7214	5.4594	5.6639	5.6508	4.3526	4.3009	4.6035	5.3505	4.3978	5.5413	6.4479	5.6901	4.6633	5.575	5.6651	5.7255	4.4816	4.4456	5.1619	6.4648	5.2765	5.2581	5.1747	5.88	5.671	6.5188	2.7268	5.9086	4.9467	5.4998	3.9514	5.2373	4.4067	5.5163	5.4545	5.1546	4.6673	5.7377	5.4053	4.6264	4.4443	5.3847	5.0824	3.1309	5.5466	5.5075	5.7208	5.5336	4.8718	5.4731	5.2976	6.2649	5.7687	5.6369	5.0824	5.931	5.2036	4.847	5.9177	6.5367	5.8148	4.1301	4.935	5.3642	5.7692	6.4786	6.8362	6.2897	5.2965	6.0193	5.2141	4.7751	4.3875	5.213	7.2253
PF3D7_1467600.mrna1_1	PF3D7_1467600.mrna1_1;357	357	7.7092	5.5922	5.5762	5.7049	4.4679	5.3434	4.1268	4.3089	5.2052	7.6321	6.1781	5.5075	4.4854	5.288	4.6118	5.0993	4.7756	4.6548	4.842	6.36	6.3382	4.6381	5.5087	6.1473	5.4786	4.9322	3.1027	4.4944	6.3703	6.3815	5.9528	3.2403	5.5043	4.7109	4.6758	3.3785	6.1661	5.532	6.8966	4.1043	4.4944	4.6082	5.3593	5.9584	5.8092	5.3085	5.9425	5.4663	4.9227	4.1723	5.2525	5.251	5.0126	6.5124	4.7382	5.5696	4.8846	6.1665	4.9598	5.3477	5.9376	6.202	5.3674	5.1811	4.9136	5.489	5.0334	5.6851	6.7206	5.5491	5.8958	5.0228	5.5616	5.4963	5.1957	6.6472	5.9734	5.3484	5.3416	5.9091	5.0635	4.511	6.253	6.6389
PF3D7_1467600.mrna1_1	PF3D7_1467600.mrna1_1;358	358	6.6191	5.2563	5.5258	5.5868	4.706	5.3208	4.9695	5.5677	5.3487	5.9453	5.4406	4.7388	5.2036	4.841	4.4601	5.0909	4.5398	5.0807	4.1546	6.3056	6.8353	5.0085	4.7761	5.1566	5.7203	5.2106	4.5404	5.2917	6.7274	6.595	6.1847	5.3234	6.0851	5.9392	4.8595	2.3702	5.7501	5.4919	5.2254	4.995	5.246	4.1135	5.1031	5.5207	5.0951	4.8435	5.7463	6.5686	5.8009	4.6088	6.019	5.8507	4.8263	5.8382	4.9722	4.858	5.0997	5.7018	6.19	4.6264	5.8704	6.1432	5.8931	5.7506	5.5229	5.1902	4.5993	5.8644	7.334	5.694	4.4912	5.1647	6.7263	5.1181	5.6784	5.7436	6.6355	5.5251	6.4046	4.9074	4.8405	4.915	5.4777	6.6479
PF3D7_1467600.mrna1_1	PF3D7_1467600.mrna1_1;359	359	6.0934	5.6545	5.6508	6.1123	5.5823	4.6971	4.9307	3.8669	4.2994	5.9399	6.6972	4.9074	5.4063	4.6094	4.9704	5.9798	5.1871	3.7495	4.917	6.7442	6.0727	4.5717	5.2257	5.6562	5.7385	5.0347	4.8435	5.2928	6.1428	5.5484	5.1285	3.2494	5.6747	5.3226	4.812	4.6651	6.2232	5.3951	6.2155	4.8535	5.6977	5.1583	5.464	5.4947	5.1711	4.7608	5.8143	5.6023	5.3169	5.266	5.6879	5.1655	4.6927	5.4992	5.0896	6.0494	5.1276	5.9067	5.7431	5.8357	6.3633	6.0148	4.8689	5.4995	4.6439	5.9385	5.8133	6.405	6.405	6.0498	4.6932	5.2472	5.4202	4.8625	5.5726	6.1912	6.1443	5.5351	6.1619	4.8699	4.9773	4.4303	6.0016	7.5835
PF3D7_1467600.mrna1_1	PF3D7_1467600.mrna1_1;360	360	6.5926	6.1516	5.121	6.2767	5.1181	5.9894	5.7054	4.9709	4.2188	7.1027	5.7631	5.3927	4.6082	5.0648	5.0387	4.9131	5.2067	4.9079	5.954	5.9474	6.4827	5.8367000000000004	5.009	5.3103	5.1803	4.3937	4.7761	4.765	7.1708	6.4335	6.7803	5.1683	5.9208	5.2806	4.797	4.4033	4.7431	5.3154	5.405	5.4219	9.9894	4.5484	4.5856	5.8422	4.853	4.568	5.4848	4.673	11.5142	4.9217	5.1827	5.745	4.6656	5.7271	5.2563	3.858	5.4854	5.6038	5.4728	5.0303	6.3134	5.6713	5.3132	5.6121	3.9373	5.1683	5.3219	5.6041	7.2096	4.6999	4.4033	5.2001	5.9729	4.7247	5.8839	6.5	5.7178	8.2929	6.5258	5.0152	4.8982	4.0224	6.1278	7.5935
PF3D7_1467600.mrna1_1	PF3D7_1467600.mrna1_1;361	361	6.8652	5.7629	5.8014	5.3806	5.1396	5.4436	4.4906	4.591	4.2817	6.1479	5.8146	5.6056	6.0783	3.8146	4.9964	6.23	5.7393	2.4828	5.3505	7.0276	6.4994	5.7013	6.8018	6.0834	4.8364	3.9477	4.0609	5.366	6.9864	6.0437	6.9865	5.2342	5.8587	5.0317	5.0807	4.6404	6.556	5.8032	5.4976	5.0431	5.3656	4.6088	5.5125	5.6596	4.8585	4.0942	5.7323	6.2666	4.9878	4.7861	4.8405	5.4077	4.0063	5.7981	4.9547	5.2532	4.6904	5.9481	6.6645	5.4436	6.3542	6.0596	5.7658	4.2765	3.8288	5.5823	5.1867	5.0618	6.5295	5.3937	3.5644	4.6713	6.4031	5.2304	5.6349	5.9253	6.3733	6.3693	6.9513	5.1338	4.2487	4.5329	5.3736	7.1253
PF3D7_1467600.mrna1_1	PF3D7_1467600.mrna1_1;362	362	6.8995	5.076	5.4436	6.2248	5.8795	5.7323	5.667	5.1164	5.4403	6.0607	5.9844	5.4182	5.0347	4.1859	4.1135	5.4578	5.101	3.5741	5.1123	7.2234	6.8741	6.5657	5.5072	5.983	5.5762	5.2802	4.1432	5.3041	6.8153	6.269	6.5504	5.4469	5.8253	4.985	5.3356	3.7181	5.7434	5.854	5.0466	4.6053	4.9584	5.1039	3.9846	7.1509	4.3764	5.6935	6.2069	5.4022	4.9174	5.2828	6.1058	5.9556	4.2219	5.9229	4.8324	4.7054	5.2083	6.4684	7.4132	3.6017	5.8951	6.5365	4.9787	5.6061	5.9167	5.811	5.1359	5.1131	9.055	4.8987	4.2563	5.7562	6.6095	4.9088	5.013	6.589	6.7392	7.2433	6.772	5.5342	5.3349	4.6943	6.0103	7.681
PF3D7_1467600.mrna1_1	PF3D7_1467600.mrna1_1;363	363	5.9265	6.0056	5.6792	5.7589	5.1428	4.9713	5.383	5.1898	4.6444	6.4477	4.7027	5.1918	5.4406	4.9026	5.5913	5.0883	4.8094	3.9718	4.8914	7.1162	6.1989	6.011	5.6519	5.463	5.9807	5.5021	4.5441	5.087	6.8392	6.0007	6.1489	4.2839	5.7811	5.1595	5.8753	4.1497	4.9179	5.2327	6.4543	4.8202	4.3255	4.327	5.0496	5.9069	6.0999	4.7903	6.2392	5.7544	5.6719	4.9575	6.098	5.7677	4.1914	7.4177	5.1424	4.6775	4.756	6.1131	7.0619	4.7835	4.2234	6.5541	5.9134	4.9011	4.1554	5.636	5.0824	5.1218	8.3816	4.9732	3.5874	5.4158	5.0014	6.6095	5.09	5.3413	6.371	7.4764	6.76	6.0727	4.2334	4.5166	6.757	8.0846
PF3D7_1467600.mrna1_1	PF3D7_1467600.mrna1_1;364	364	6.1487	6.3366	5.9941	5.8271	5.23	5.3118	5.8642	2.943	4.9083	6.2434	5.6778	5.392	5.1218	3.839	5.8768	4.7382	5.6384	4.5892	5.7661	6.6021	5.7592	5.4276	5.6499	5.3916	5.8326	4.9397	6.4443	5.504	6.3863	5.2772	5.4356	4.9528	6.3062	5.2052	5.4728	6.4138	6.3968	5.3323	6.1408	5.4822	4.785	4.1094	6.0257	7.4169	5.0405	3.3161	5.4883	5.9004	5.5475	4.0144	5.3009	4.9986	8.8432	5.5699	4.5229	4.9625	5.8189	6.4116	9.3298	4.7257	4.9598	6.2073	7.5032	5.3639	5.6308	4.3406	4.7334	6.14	7.9207	5.7761	6.1823	5.2338	5.8547	8.1071	6.4184	5.487	7.0877	7.4145	6.68	6.1127	5.9658	4.2563	6.7837	9.0585
PF3D7_1467600.mrna1_1	PF3D7_1467600.mrna1_1;365	365	7.1439	5.2928	6.5203	6.2731	5.9069	5.6949	5.496	5.3593	5.5807	7.5322	5.144	5.3927	6.6769	6.7429	5.5214	7.5795	6.2355	5.0704	6.2491	5.7225	6.3284	4.0557	4.4893	6.1785	5.1739	3.4686	7.4811	6.7879	6.0101	6.2939	6.1847	3.7027	6.7327	5.6328	4.5211	7.6428	7.3999	6.0856	5.9505	5.8081	5.0993	4.251	6.94	7.6616	7.1815	6.1303	5.5311	5.8775	5.111	5.701	5.2188	5.2965	9.6284	5.6733	6.3262	5.384	4.8222	5.4614	8.7132	3.6229	5.5059	5.7344	8.9588	5.4896	7.6095	6.3928	5.2024	8.1419	6.6516	6.835	5.9373	6.7355	6.1906	9.0988	5.4634	5.9885	6.4082	8.9117	6.2854	8.4383	6.646	4.3334	8.524	6.6693
PF3D7_1467600.mrna1_1	PF3D7_1467600.mrna1_1;366	366	6.7452	5.761	5.7506	7.8642	4.3847	6.2453	6.1014	6.7401	2.9317	6.8323	6.3539	5.1934	7.9937	2.7824	6.0079	6.0691	7.5118	5.3607	9.2555	7.2509	5.7832	4.9265	5.6485	5.1771	4.3576	4.3125	7.4068	10.1095	8.9675	6.3568	6.9898	6.1599	5.9953	4.4128	3.2449	7.7706	8.3017	6.0179	6.8502	4.9486	5.7225	4.7897	7.0577	7.7278	6.3607	4.9823	5.8642	7.2071	4.2585	6.0529	5.3406	5.6539	9.5953	6.0512	5.9198	3.9864	6.0009	5.3096	6.2636	6.812	4.7803	6.332	8.9418	6.581	7.5685	8.3131	5.7401	6.85	4.7398	6.8003	4.4303	5.4928	6.2437	6.3501	7.3975	4.9722	6.6323	8.6486	7.6264	7.2564	8.8146	6.0164	7.0871	7.5316
PF3D7_1467600.mrna1_1	PF3D7_1467600.mrna1_1;367	367	6.9514	6.0047	3.8963	8.6448	4.354	6.67	5.7562	7.0491	4.7142	7.6819	5.4767	5.3501	7.6671	3.4396	6.3768	4.8455	7.6836	5.013	10.5115	7.0205	8.9222	4.2987	8.9452	6.6771	5.3327	2.7463	9.0408	9.6762	7.8657	6.5708	6.4635	8.9719	6.0691	4.8268	3.849	8.862	7.7074	6.4576	7.3355	4.7777	5.4046	5.6679	6.371	5.8004	6.6559	4.1375	6.1235	6.4782	3.8992	6.316	6.2591	5.5705	9.8346	5.7978	5.3161	5.4992	5.6539	5.6736	6.0828	7.0262	5.6611	5.9119	8.334	6.3014	7.06	5.2342	4.5777	7.394	5.7315	6.8025	5.0605	5.9203	5.9932	6.2359	7.582	5.3954	6.6633	7.944	7.2487	8.2111	6.0987	4.342	7.1387	6.2619
PF3D7_1467600.mrna1_1	PF3D7_1467600.mrna1_1;368	368	6.5402	4.5951	6.2994	8.4035	4.025	6.3201	6.0314	7.9694	4.382	6.264	5.8045	6.0103	8.9008	1.5311	5.1839	6.2711	8.1645	5.689	9.7982	6.1851	6.3056	8.1508	5.8199	5.8342	3.855	5.0121	9.1526	8.5364	6.8775	5.9667	8.5681	5.2016	5.1627	6.1882	4.8135	9.0221	7.0353	5.0738	7.1963	5.366	5.79	5.0112	6.9117	8.4052	5.8763	4.841	5.8326	6.6107	4.2257	6.438	5.7724	5.3827	9.3991	6.4936	5.7692	4.3406	5.8179	5.7957	5.3306	6.483	5.5898	6.0798	8.3249	6.2946	6.3212	5.6005	3.9745	5.4864	4.2935	7.1627	4.6029	5.0233	6.7038	6.5201	6.7806	5.3981	7.4434	7.632	7.2707	6.626	6.0678	3.844	6.8648	4.4976
PF3D7_1467600.mrna1_1	PF3D7_1467600.mrna1_1;369	369	6.737	4.9686	5.1089	8.8111	2.433	5.1619	5.4403	6.9629	3.1489	6.6216	6.0299	5.2055	9.3811	3.5435	5.5969	6.8172	7.1813	5.7249	9.1592	6.6543	5.5323	4.9103	5.9844	5.1811	5.5301	3.6882	9.5364	9.038	6.8587	6.0747	6.3058	5.0036	4.9336	5.8227	4.0303	9.6794	5.8397	5.4653	6.8818	4.7344	5.6531	4.1803	4.4162	4.5595	6.4234	5.0126	6.2342	7.1237	4.4764	6.7178	5.6519	5.1326	9.5244	5.0378	5.9816	3.9241	4.9878	5.9474	6.052	5.5388	5.1574	5.9812	8.0434	5.6542	5.4676	5.6159	4.84	6.5449	4.4094	6.4586	1.6041	5.5113	5.896	5.855	5.9378	4.9231	6.8144	7.4046	6.27	6.7308	5.8994	5.0836	6.7655	5.8166
PF3D7_1467600.mrna1_1	PF3D7_1467600.mrna1_1;370	370	7.1582	4.9444	5.2902	8.5662	5.5677	5.2449	6.3813	7.2975	3.85	7.2826	6.8975	5.4748	8.3763	4.1127	4.3618	5.791	7.9219	6.08	7.645	6.1056	6.6609	5.4022	5.5236	6.8582	5.8836	4.1787	9.8842	9.3009	6.4878	6.2259	5.77	4.9227	6.2227	5.6288	5.047	10.2215	4.2593	5.8035	7.0883	4.5862	5.0544	4.0426	5.7164	6.0385	5.8092	4.7565	6.4345	6.98	3.437	7.0791	6.4801	6.3684	9.7942	5.4009	5.1534	6.4058	5.235	7.6	4.9369	5.9293	5.4705	6.0993	7.5667	6.2282	7.3635	6.8379	5.774	6.8314	7.3978	5.8562	4.8243	5.4848	5.6982	4.9805	7.0244	5.0094	6.08	7.2392	6.1318	8.1791	6.6301	6.0045	7.0412	8.393
PF3D7_1467600.mrna1_1	PF3D7_1467600.mrna1_1;371	371	10.7764	5.9586	5.61	8.5472	3.861	6.8381	5.3878	5.5478	3.3147	10.2897	6.8004	5.1803	8.9811	3.4555	6.7365	5.7832	5.4715	6.0268	10.1577	6.1969	6.1661	3.1554	4.8001	6.4989	6.2102	5.0339	6.5667	8.7863	6.3016	7.3666	5.6118	3.3827	6.0898	6.6928	5.6645	5.9875	5.8814	5.4323	6.7586	3.228	5.1851	5.5795	7.1142	5.5132	8.9711	7.5521	6.0354	6.86	4.9231	5.9333	5.5786	7.1435	9.7756	5.625	4.641	5.2028	6.224	4.9098	6.4039	4.8186	5.6112	6.1326	7.6146	5.5853	5.1461	5.7955	4.7361	7.3858	5.4637	5.0993	4.4822	5.7884	5.2357	6.7186	5.6868	4.3875	5.6288	6.4184	6.2063	5.1659	5.9009	4.9905	7.506	5.6493
PF3D7_1467600.mrna1_1	PF3D7_1467600.mrna1_1;372	372	12.6737	5.4212	8.1719	5.6206	5.2008	5.7407	8.9359	4.9298	2.5777	13.0558	4.9322	7.9112	5.6008	2.0738	5.2536	9.8964	5.2373	5.7487	9.3466	6.0061	11.035	9.3674	4.8505	5.3114	6.3983	2.6508	13.2373	8.6916	6.2871	12.0658	9.35	4.5674	6.0661	6.8156	5.3968	12.936	5.6885	7.7118	5.1081	4.0063	9.5404	5.3363	7.6024	5.0179	11.9023	6.2209	8.7215	3.9791	5.4751	4.0883	5.6253	7.1009	6.2519	5.5683	4.5735	6.2512	6.5426	4.1859	6.1445	5.7926	7.9062	6.2576	5.7434	4.8982	5.4492	5.7887	5.0009	8.4072	7.9568	5.4938	5.5423	6.6689	6.2502	5.3027	5.228	6.7874	6.7079	6.4627	5.8535	6.9769	7.2769	4.9722	8.3641	7.4488
PF3D7_1467600.mrna1_1	PF3D7_1467600.mrna1_1;373	373	5.2437	4.7918	4.6949	4.9509	2.2839	7.774	4.0099	4.009	3.3519	4.9561	5.2479	2.7677	5.2422	2.6554	7.5022	4.1497	5.4279	3.1094	4.4128	4.5279	6.9954	6.4959	4.6525	7.1563	6.2238	4.1018	3.3505	4.5033	4.8595	7.4482	7.6901	2.3505	7.1469	5.6979	4.0435	2.6826	4.0188	3.5789	4.7474	3.5619	4.1635	4.2935	4.479	3.8258	3.9373	4.4874	4.2411	5.0391	4.6854	4.0942	4.2555	5.0135	3.9551	5.144	4.5692	4.5116	5.5423	5.2422	5.9837	4.8022	4.7613	5.7887	5.922	5.466	5.9572	5.0268	4.6882	5.1177	5.0352	4.6264	4.5735	5.0561	5.6608	4.3219	4.607	4.6264	5.7973	5.8537	5.2612	3.9928	4.3909	3.8895	5.6194	4.8977
PF3D7_1467600.mrna1_1	PF3D7_1467600.mrna1_1;374	374	5.4463	5.3388	5.405	3.7159	1.8359	7.7303	4.9016	4.4535	1.2079	5.3273	4.2705	5.1627	4.9449	0	7.2885	5.1164	5.4486	6.7458	3.9514	4.1152	5.9621	3.4209	4.8575	5.2122	5.3208	3.1731	4.9463	4.4019	5.5886	6.4256	4.7708	1.86	6.1361	5.2983	4.7756	2.546	4.735	3.7949	3.5607	4.7436	5.3544	5.2836	6.1355	5.2242	4.2928	3.1424	5.2024	5.6355	4.0951	5.6519	4.4067	6.0446	6.5378	5.2608	4.1787	3.8866	5.7082	4.3498	6.2447	5.0514	4.7082	5.6932	5.3906	3.1699	4.0072	4.5198	4.1001	6.2475	5.5214	4.7425	4.017	5.9607	5.3611	6.0957	5.4828	4.8379	6.0702	4.7511	5.3085	4.9873	4.8924	3.8914	7.1447	3.8248
PF3D7_1467600.mrna1_1	PF3D7_1467600.mrna1_1;375	375	7.1234	5.5732	5.3399	5.1223	5.9437	7.5158	5.0343	5.3554	6.4777	7.7696	3.433	5.6395	4.5254	4.9887	7.5614	5.3639	5.8161	6.098	3.5248	4.4653	5.3978	4.4731	5.3872	5.0618	5.511	4.3298	5.0575	3.7474	4.8846	5.8826	3.5423	5.1926	5.4874	6.4163	4.846	5.0708	5.211	4.7323	5.1473	4.0583	5.4545	4.9768	5.2215	4.916	6.3719	4.8094	5.0535	4.3868	4.6536	4.7986	5.3663	5.4874	6.5171	4.8288	6.4333	4.7355	6.9707	4.7735	4.649	4.5053	4.2133	5.9079	6.8403	5.9803	7.5843	6.5348	4.6282	8.5329	6.0575	7.5333	4.8192	6.7029	6.3995	4.9649	6.1024	5.3705	7.0241	5.06	6.4637	6.8211	6.3866	4.7377	8.8224	3.1635
PF3D7_1467600.mrna1_1	PF3D7_1467600.mrna1_1;376	376	6.6456	5.9105	4.8977	5.2627	5.6954	6.8059	4.3125	5.7471	6.6554	5.7573	5.6302	6.413	3.2928	5.0299	7.2904	5.3621	5.6645	7.2412	3.5632	5.0605	6.1607	5.3916	5.5756	5.0904	5.5874	4.7159	6.8663	3.9117	4.5503	5.0951	6.3074	4.5999	6.3286	6.7876	5.382	6.5709	4.3736	5.4012	4.735	1.3951	5.4825	4.8115	6.2338	7.5263	5.4545	4.2079	4.9759	5.235	4.4323	5.4976	4.8125	5.4848	5.7568	5.9602	4.4175	4.0488	6.3614	6.115	5.5261	5.2608	5.2384	6.7397	7.1059	4.6932	7.4166	7.0131	4	8.483	4.842	5.4182	4.6848	5.1747	6.9595	6.1324	6.033	5.0985	7.7872	5.2972	5.6282	7.2324	7.0986	4.9458	8.7722	5.0325
PF3D7_1467600.mrna1_1	PF3D7_1467600.mrna1_1;377	377	9.899	5.1465	4.8575	8.5712	4.9227	7.5658	4.4983	4.8709	5.0184	9.7435	5.9946	8.4151	7.7219	3.5692	7.5777	5.0045	5.4356	4.7126	4.6831	6.1611	6.7155	4.2653	3.7708	4.7856	6.1373	5.0383	6.2238	4.5361	5.2234	6.1649	5.922	0	5.6436	5.6044	5.0032	6.0734	5.3618	6.1373	5.2346	3.4209	4.5735	5.2578	5.0334	6.2008	8.6371	5.7522	5.5195	5.2215	4.7517	4.3103	5.1346	4.925	8.5744	6.3616	5.7727	5.3005	5.6633	4.7586	5.4535	5.5738	5.6056	6.6936	6.1607	5.4165	6.5883	5.8676	4.7301	8.4532	4.5503	6.1633	5.5552	5.8657	6.2852	6.4684	5.0841	5.4168	7.2103	5.5056	5.6355	6.9729	5.9279	4.4548	8.9426	4.2532
PF3D7_1467600.mrna1_1	PF3D7_1467600.mrna1_1;378	378	7.159	5.7181	5.4653	4.9891	4.8094	7.4704	4.7436	4.5078	3.4803	7.381	6.0546	2.4515	4.6594	4.4343	7.4894	5.3466	6.1502	3.9579	4.5497	6.211	7.9433	4.9658	8.2934	5.3198	5.6346	5.3027	5.1169	4.934	5.7428	8.384	5.3498	8.2244	5.8387	6.223	4.6781	5.2277	4.5862	6.6776	5.5053	4.5261	4.3999	4.5521	4.9814	6.0361	7.0237	4.8485	5.8887	4.6673	4.347	5.0054	5.4722	5.0161	4.969	6.0775	11.248	5.8532	7.4612	4.844	6.3477	6.9758	7.4277	6.155	10.8883	4.5014	6.4786	5.3176	4.7159	7.5185	4.3455	11.0872	4.1619	7.0456	6.6572	5.9086	6.8556	7.3172	8.2276	9.7852	5.954	6.8544	5.9364	3.0303	7.8798	5.6545
PF3D7_1467600.mrna1_1	PF3D7_1467600.mrna1_1;379	379	8.0966	5.2943	5.3716	5.0505	2.4489	8.1633	5.5546	5.6124	2.7398	7.2612	5.4029	4.934	5.1322	3.9477	8.2509	6.4366	6.6307	5.4899	5.238	6.2018	5.756	5.3796	4.0959	5.1779	6.5942	4.8084	3.4046	4.6317	6.1443	6.1617	5.6636	3.1359	5.853	5.6896	4.3462	4.009	3.8758	5.2968	5.2098	4.9718	3.6029	5.3345	4.8495	5.6439	7.3164	6.4804	5.4216	8.1958	4.3462	4.5564	5.0121	4.5771	5.1538	6.3794	5.2627	5.5329	8.1286	5.1069	5.3523	6.6738	6.0577	5.5239	5.4443	5.2887	6.3721	5.8086	3.9117	7.9203	4.8773	4.7908	4.3519	7.5022	6.3663	5.4656	7.1488	6.4466	7.6101	4.6927	6.0159	4.8629	6.3203	3.6381	7.9768	5.1481
PF3D7_1467600.mrna1_1	PF3D7_1467600.mrna1_1;380	380	7.8911	4.8156	5.5877	4.9932	3.1194	7.807	5.2513	4.7032	3.2403	7.5382	4.1715	4.9547	5.2059	3.6218	6.9769	5.4489	6.0963	4.2242	4.8053	5.8659	6.3473	3.2388	3.8329	4.8475	6.8295	4.2928	4.2016	5.2813	6.0663	6.3632	6.4835	3.2311	6.4722	7.6171	5.2161	3.4738	5.3491	8.9798	5.3964	2.9373	4.8012	6.688	6.3731	6.6486	7.4482	4.4731	8.3379	6.1104	1.6826	4.6311	6.4202	5.4992	4.6938	5.7858	3.9754	5.0665	8.1017	5.497	5.9474	6.3365	6.2367	6.154	6.6848	4.9968	4.5116	5.2188	4.3778	8.0466	5.1961	4.9284	4.3723	7.6363	6.1177	5.6668	6.7107	6.8546	7.6835	5.6605	5.4118	5.8718	5.3909	4.9388	8.1381	5.1022
PF3D7_1467600.mrna1_1	PF3D7_1467600.mrna1_1;381	381	9.2066	5.4496	5.7942	5.4094	4.0241	6.9771	4.7629	4.9828	2.0356	9.5291	3.925	7.2	6.5258	4.079	6.1125	5.2698	6.2352	7.4421	3.9021	4.9662	6.3306	4.6519	4.8664	7.0538	6.5851	3.7527	3.8758	5.1961	5.2645	6.5851	6.1443	1.3785	6.0858	7.934	4.9336	4.5173	4.5091	8.4542	5.3768	4.5211	4.7301	6.0847	5.5753	7.37	9.1608	4.6938	7.4944	5.1603	4.796	4.5065	5.5841	5.2219	3.7708	4.812	5.5201	5.1243	8.9818	5.896	5.5002	6.8444	7.1596	6.3103	6.4512	4.2743	7.3544	4.8644	2.8319	7.1997	4.6177	5.3395	3.5211	8.7964	6.4424	6.2555	7.2972	7.1749	8.3235	5.1691	5.7952	7.2204	5.3158	4.3399	7.4966	5.4624
PF3D7_1467600.mrna1_1	PF3D7_1467600.mrna1_1;382	382	9.4098	5.2434	5.0188	5.7623	2.8197	6.4915	5.9138	4.6235	3.6622	9.8002	5.5537	4.2698	6.2382	2.9727	7.0317	4.3792	5.5166	7.1736	3.9709	4.5619	6.0919	5.2334	5.0879	7.3256	6.7807	3.5286	5.2525	5.013	5.6747	6.2702	6.4353	3.6588	6.7164	6.8777	4.4874	6.0002	4.5223	6.8972	5.5814	4.9193	3.84	2.4463	5.272	7.2149	8.7691	5.6513	6.6765	5.4219	4.144	5.1574	5.8084	5.5258	3.943	5.9198	5.8545	3.359	8.3815	7.5115	5.7123	6.3062	7.0694	6.6452	6.6575	5.7404	6.1266	5.645	3.4423	7.9457	4.6165	4.9486	5.2384	7.898	7.8171	5.3151	6.5342	7.2413	7.9434	6.3295	6.4616	5.9477	5.1313	4.1268	8.1034	4.995
PF3D7_1467600.mrna1_1	PF3D7_1467600.mrna1_1;383	383	7.6755	5.5226	4.9279	4.9203	6.06	6.4833	5.3802	5.5792	2.6758	7.7501	3.9855	4.796	4.5129	5.0942	7.2042	5.1843	5.0518	5.0579	4.067	4.9579	7.64	4.4195	5.1655	6.7098	4.9686	3.9819	4.6536	4.8314	5.7751	8.1698	5.8992000000000004	3.2957	6.7629	5.8943	4.4343	4.0695	3.7247	6.1631	5.0426	5.3834	3.9392	4.266	5.8868	5.2843	6.1944	5.9798	5.8099	4.7131	3.0374	3.7093	6.3988	4.986	2.3951	4.6758	5.0041	4.7586	7.4082	12.6202	4.9575	4.4944	5.5002	6.9619	5.813	4.5904	4.7274	5.0405	4.4957	5.7884	4.0286	5.3782	4.8704	6.3318	13.126	4.627	5.5577	5.5198	8.1108	5.314	5.6582	5.463	4.7366	4.1867	6.9641	4.2063
PF3D7_1467600.mrna1_1	PF3D7_1467600.mrna1_1;384	384	6.8768	5.353	5.3484	4.3391	3.905	6.1747	4.7687	3.7655	1.3391	7.905	4.8197	5.1831	4.4141	3.9326	6.5478	4.7597	5.4995	4.4725	5.392	5.0054	5.3005	3.1276	4.84	5.8334	5.1073	5.5491	3.4356	4.9914	5.2016	5.7903	4.9373	2.9317	5.3913	5.6859	4.915	4.3695	4.3399	5.696	5.5729	4.1603	4.1627	4.8445	5.2529	4.7442	6.1449	5.3459	5.8917	3.7856	3.257	5.5735	5.0896	5.4019	3.7442	4.7708	5.213	4.9773	7.4388	7.2746	3.9486	4.9598	5.9905	5.8765	5.0264	5.0058	3.5135	4.6229	3.6993	6.031	4.6058	4.7592	2.8197	6.5547	5.1268	5.6879	8.0717	5.6103	7.038	5.43	4.9481	5.2765	5.1114	3.7677	5.7557	3.8982
PF3D7_1467600.mrna1_1	PF3D7_1467600.mrna1_1;385	385	9.1743	5.6389	4.9322	3.6803	3.0374	6.2915	5.6929	6.8384	3.6381	8.2963	5.8068	5.6954	4.8364	2.0426	4.7082	5.3448	6.8101	3.0704	4.7334	5.9236	5.591	4.9189	4.6439	5.7913	6.0993	3.6346	4.3349	4.9955	5.7309	5.9122	5.4423	4.4515	6.2348	5.8652	3.8268	3.2032	4.1465	6.4204	5.3085	3.5059	3.3923	3.8063	3.8669	5.8472	7.0215	3.7071	6.9845	5.1534	4.4976	4.6259	5.5589	4.9704	2.6982	5.0121	5.3667	4.466	7.1909	5.1256	5.0665	2.4087	4.8709	6.5647	5.3349	5.8647	4.4607	5.8265	3.9982	5.3391	4.8664	5.6447	5.0544	5.942	5.0444	5.1465	5.1823	5.7887	8.2666	5.4922	6.8685	6.1225	6.0572	3.7782	5.3381	6.1033
PF3D7_1467600.mrna1_1	PF3D7_1467600.mrna1_1;386	386	7.9588	4.85	5.9686	5.7519	2.848	4.8768	5.4718	7.3651	4.04	8.1529	5.4979	5.1457	5.2506	1.9964	3.6182	4.6826	6.673	4.5204	4.0592	4.8135	5.3964	5.8306	5.4909	5.8143	5.2102	5.558	4.6369	4.6485	5.5407	5.5835	5.8169	2.7866	6.1623	5.228	4.6792	5.101	4.1859	5.858	5.7071	4.3125	4.7371	3.9458	5.4705	5.9006	7.2168	4.813	7.0553	3.6392	4.0286	2.9542	6.2898	5.8875	3.278	6.2305	5.218	4.9392	6.1262	3.9662	5.7798	3.8156	5.3837	6.747	5.706	4.9486	6.2166	4.4601	4.2824	4.4777	4.225	4.6264	4.2219	6.2632	5.6539	5.2211	5.1077	5.4057	6.9976	5.6407	5.8324	5.889	5.3237	3.5558	5.8271	5.7076
PF3D7_1467600.mrna1_1	PF3D7_1467600.mrna1_1;387	387	8.8225	5.1859	5.7808	5.1127	2.0875	5.1408	5.9229	7.4546	2.4303	9.1263	5.9399	5.9839	5.5732	1.7312	4.6685	6.3122	7.1	6.0226	4.2735	5.8276	6.6129	3.9411	4.3875	7.4315	5.8032	5.121	3.7268	5.7123	5.4202	5.4179	6.6244	1.669	7.0035	6.2311	4.6724	2.4906	7.5713	6.2067	4.9279	5.0518	4.6938	4.9155	7.5508	5.8902	7.544	4.516	8.03	4.6005	2.0976	3.4502	5.3512	6.6896	3.6848	6.2215	5.4043	4.2196	6.4939	4.3923	6.0121	5.7519	4.9098	6.5923	6.6036	5.7068	4.1391	3.9165	3.4356	2.9727	5.8415	4.8525	3.9126	5.1272	5.5429	5.8902	4.6218	4.3695	7.0248	5.3736	6.1516	5.3656	5.8161	2.373	5.1256	5.9512
PF3D7_1467600.mrna1_1	PF3D7_1467600.mrna1_1;388	388	12.2627	5.1977	5.0413	6.3947	4.3999	5.5638	5.96	7.6344	4.5668	12.0491	5.0281	5.5357	7.3227	4.1763	4.9107	5.1297	7.4375	7.4539	4.4555	5.1048	5.4748	5.7274	4.925	6.9991	6.246	4.8125	5.4138	5.6349	5.8654	5.375	5.6901	1.4436	7.0809	5.7434	4.9074	3.7939	4.6651	5.478	5.0413	4.9246	4.8354	4.4256	7.1882	5.7613	11.8153	4.9991	8.1513	5.9105	3.8943	4.2157	5.3494	7.2848	4.04	6.6184	4.8253	4.9653	6.1432	4.8104	7.1249	4.5223	5.4584	9.5331	6.7332	5.5659	3.7751	5.2357	3.2001	4.3916	4.0321	4.8048	4.7903	5.4848	7.0221	5.9267	5.3291	5.558	7.6983	5.797	6.6285	4.7819	4.516	4.5509	4.7038	4.5466
PF3D7_1467600.mrna1_1	PF3D7_1467600.mrna1_1;389	389	12.6437	5.1566	5.4263	5.6221	4.2365	5.2168	6.2839	4.9165	3.6029	12.828	4.8237	8.2572	5.5832	3.278	5.2254	4.5148	5.4269	5.3161	4.4919	7.3365	6.4846	5.1227	4.8861	9.8182	5.9357	4.2227	5.5351	6.1307	7.1794	6.547	5.9155	4.8904	9.4237	6.0727	4.903	4.3861	5.7578	5.5173	6.0453	4.5741	5.0036	5.4145	8.7328	5.3334	11.0177	5.4185	8.0475	5.5232	4.7247	5.2122	5.4979	9.0327	4.5204	6.29	6.3058	4.1953	6.26	5.4731	6.7369	5.5696	5.4323	6.4351	5.4637	5.2288	5.6232	9.0142	5.7249	5.6979	6.6314	6.6162	5.2645	6.1092	6.1859	5.6097	5.382	5.5276	7.2113	6.1516	5.9317	5.6188	9.6854	5.7876	5.6608	6.2409
PF3D7_1467600.mrna1_1	PF3D7_1467600.mrna1_1;390	390	6.5184	5.0587	7.135	5.2407	4.8664	5.0815	5.7824	5.1823	5.0483	5.9898	4.7043	5.5907	5.6545	4.516	5.3583	5.8465	5.6693	5.5154	5.3533	12.5919	5.9743	4.8914	4.969	8.3856	4.9946	3.9764	5.7552	5.2865	12.9338	6.3427	5.8291	6.2487	8.1216	5.7184	5.9453	5.3892	5.323	6.1164	6.4138	3.925	4.1506	4.9995	8.0293	5.1387	6.0813	4.7866	7.095	4.7634	5.1715	5.0435	5.796	8.179	3.756	6.8157	6.0987	5.1445	4.7787	5.3198	6.3861	5.0496	6.0385	6.2673	11.3381	5.7856	5.2071	9.3075	5.3241	5.6611	6.5916	6.8811	5.3865	5.6724	6.0336	6.4639	5.717	5.7309	6.5532	11.051	6.0566	5.7658	10.2615	4.6444	5.8245	6.3245
PF3D7_1467600.mrna1_1	PF3D7_1467600.mrna1_1;391	391	6.3818	5.437	5.7466	5.6943	4.7819	6.1502	6.0358	3.7634	4.504	6.0909	5.1243	4.7777	5.2876	4.3604	4.7355	5.6418	5.2157	3.2585	4.4621	5.4192	5.8909	5.5978	5.8156	5.8133	5.627	5.4967	5.3473	5.1607	6.2909	6.3906	5.55	5.934	6.1813	5.8902	5.4236	4.2861	5.1635	5.2854	4.9449	5.6135	5.1052	5.5185	5.5311	6.7185	4.4751	6.7057	5.8092	5.9934	4.7398	4.1875	5.342	5.7682	4.7751	6.1457	5.4702	4.7328	5.2376	4.7618	5.3743	5.0875	6.2159	5.4575	4.3413	5.0985	5.5113	6.1651	5.6755	4.9736	6.8765	3.6404	5.6276	5.578	6.4007	5.5916	5.6229	5.8943	6.2996	5.8387	5.9174	5.7479	6.0559	4.6932	5.0548	6.5129
PF3D7_1467600.mrna1_1	PF3D7_1467600.mrna1_1;392	392	6.4761	5.7027	5.2284	5.3593	4.238	3.7949	4.9079	5.0587	1.8992	6.0575	5.4229	3.6633	5.9807	4.238	4.5129	5.3219	5.706	5.9317	4.5814	5.8527	6.8065	4.3716	5.263	5.9526	4.5692	4.6971	3.157	4.3132	6.1414	5.7929	6.2547	5.4101	4.6053	5.021	5.2869	5.0076	3.2449	5.4676	5.5132	5.2555	4.813	4.3533	5.1247	4.6741	4.9805	5.3572	5.5555	5.4179	5.2307	4.5509	4.9882	5.2957	3.8063	5.95	5.0317	4.3147	4.8982	5.6789	5.7285	4.4809	5.6427	5.5613	5.78	5.3494	4.9828	5.9229	4.6865	5.4209	5.6651	4.9796	4.4692	5.1305	6.0757	5.1469	5.1558	5.527	6.4894	5.5874	5.8861	6.1554	5.4446	5.1152	5.7436	6.083
PF3D7_1467600.mrna1_1	PF3D7_1467600.mrna1_1;393	393	6.1745	5.021	5.0085	4.9284	4.5204	4.5261	6.3611	5.2479	3.6915	6.3665	5.7495	6.5507	5.2199	4.0832	4.9021	4.9369	6.4604	4.8475	4.2593	6.3844	6.348	5.5018	4.3526	5.7626	5.2083	5.1763	3.8001	5.2983	6.3695	6.3519	6.2298	4.9537	6.4854	5.2913	4.6444	5.0985	4.9481	6.0235	5.3903	5.9016	5.2946	5.2987	6.0459	4.464	5.1445	4.5242000000000004	5.8822	6.9556	4.111	6.0568	5.4983	5.8362	5.3579	6.7196	4.853	5.3158	5.4489	5.7918	8.1713	4.9718	5.8316	5.8227	5.7046	5.1827	5.43	6.1629	4.9556	4.8639	5.8914	5.1799	5.4263	5.4259	7.064	7.7199	4.9189	6.2791	6.3882	5.8684	6.0911	5.8374	6.152	3.8207	5.3363	6.5916
PF3D7_1467600.mrna1_1	PF3D7_1467600.mrna1_1;394	394	5.9435	5.0369	4.8379	4.9699	4.0152	4.95	5.1206	4.3306	4.4581	4.7871	5.009	4.9919	5.3413	4.7274	4.511	5.3747	5.6693	3.5583	4.3646	5.5515	5.774	3.8953	5.2415	5.1477	4.1227	5.7584	4.5398	5.257	6.8369	5.7837	6.5702	4.033	5.6203	5.6439	3.8288	3.6218	4.466	5.5339	6.0836	5.0259	5.3183	5.7597	5.3896	4.4627	5.3702	5.153	6.0115	5.4718	4.5765	5.3512	6.463	4.904	3.2957	5.8349	4.4938	4.9293	5.235	5.7178	5.7929	3.7981	5.0457	5.8755	4.8104	5.3012	5.0635	6.5287	4.813	6.035	6.6706	4.3978	4.1938	5.0144	5.1177	5.8856	5.0755	6.5801	5.9243	5.1787	5.6444	4.5311	6.4998	3.3674	5.3363	7.013
PF3D7_1467600.mrna1_1	PF3D7_1467600.mrna1_1;395	395	6.6885	6.0317	5.5173	5.4249	4.2957	5.2979	4.8861	5.0963	3.3176	6.408	6.0041	4.0321	5.1771	1.9523	5.0785	5.9103	6.3266	5.3646	5.8009	6.4172	6.7806	5.2227	5.2604	6.3623	5.811	4.0747	4.8022	4.5298	6.6097	6.5064	5.4976	5.1264	6.0292	5.2634	4.6011	4.5148	4.9556	5.8535	5.9203	4.7761	3.6713	5.8637	6.473	5.2502	4.8022	4.238	5.7916	5.3568	3.6392	4.1473	4.9658	5.7905	4.4854	6.3644	6.0691	5.5945	4.991	5.5708	7.2357	4.3074	5.7637	5.9418	5.5497	5.8824	5.0387	6.762	4.2817	5.1961	6.6026	5.025	4.8659	5.5141	6.3205	7.193	5.1667	6.2871	6.2217	6.0477	10.1456	5.5407	7.3847	4.5027	5.7787	7.7919
PF3D7_1467600.mrna1_1	PF3D7_1467600.mrna1_1;396	396	6.5432	5.7442	5.4857	6.1623	5.3498	6.0413	4.9045	4.3771	4.9773	6.2034	4.5116	3.1144	5.4558	4.1579	5.3216	5.3782	4.2157	5.0466	4.9411	5.9977	6.2036	5.701	5.3477	6.1735	5.2683	4.7876	4.1843	5.2052	6.3625	6.6767	6.0982	4.5279	5.5154	6.157	3.8914	4.225	4.6334	5.2961	5.2638	3.3391	5.6191	4.7436	4.9523	4.6645	5.0018	4.6392	5.4453	6.6628	5.1651	5.1699	4.6427	5.3927	4.5192	6.0809	5.0126	5.2215	4.8395	5.5969	6.8628	4.7219	5.3691	6.2279	4.9491	5.3085	4.3618	5.2642	4.8763	6.0433	7.249	5.4376	4.9805	5.6579	5.9322	7.166	5.7884	5.7814	6.8989	4.669	6.2718	5.9293	5.7949	5.5223	4.9312	6.4692
PF3D7_1467600.mrna1_1	PF3D7_1467600.mrna1_1;397	397	6.2904	5.4976	5.3747	5.742	5.1408	5.4509	5.6685	3.5286	4.701	5.6294	3.2987	2.742	5.6337	4.9695	4.95	5.4209	5.2559	3.84	5.0085	6.2263	6.009	6.2365	4.7393	5.9711	5.7594	4.6803	4.9227	4.8841	6.5086	6.7259	7.1086	5.3691	7.1494	5.8602	4.8866	4.1202	5.5382	5.1898	5.2376	4.2327	4.9588	4.5928	5.4581	5.6076	5.9189	4.6323	4.4938	5.6924	4.4899	4.8278	4.7312	5.5966	5.8043	6.2837	3.8268	4.4283	5.1014	6.132	8.1844	5.1973	5.5232	6.3345	6.0363	4.1906	5.2638	5.615	4.843	4.9359	7.9329	5.983	5.3295	5.0695	6.7602	6.8791	5.4266	5.7087	6.2221	6.6121	5.9217	5.0268	6.2627	4.9016	5.0135	7.9683
PF3D7_1467600.mrna1_1	PF3D7_1467600.mrna1_1;398	398	6.7893	5.6713	5.5907	5.9832	5.4998	5.8507	4.9741	5.575	5.0879	5.8607	5.7164	5.4928	5.463	4.1449	5.5276	5.2149	5.8738	4.5223	5.8014	6.8079	6.5992	4.9593	5.7695	6.0657	5.1542	3.5135	5.3248	5.047	7.2662	6.3747	6.9087	5.6707	4.0286	5.1795	5.5768	5.3041	6.0468	4.4686	5.4647	5.3056	5.1102	3.9873	5.7782	5.0453	5.9331	5.4289	5.8455	5.6795	4.7949	5.7063	4.8826	5.2001	4.6502	6.5432	5.5683	4.3212	4.6294	5.853	6.67	3.3854	6.7108	6.4694	6.0334	5.5616	5.144	5.0378	4.5072	5.8748	7.4204	4.439	3.7517	5.5119	6.9521	5.9493	5.7236	5.9493	6.6806	7.1931	6.7552	6.3583	4.857	5.8209	5.9129	7.4086
PF3D7_1467600.mrna1_1	PF3D7_1467600.mrna1_1;399	399	5.5892	5.6915	5.6285	5.9425	5.7748	5.1863	5.4902	4.3547	4.7436	5.9828	5.246	4.2698	5.578	4.7065	6.2032	5.2292	5.2464	3.4502	5.3775	7.2771	6.6893	5.5438	5.7743	5.359	6.105	5.4886	3.4436	5.23	6.3978	6.0546	7.275	4.9122	5.5345	5.4799	5.2192	4.859	4.9533	5.4738	6.3052	4.1667	4.1739	4.5729	5.7184	5.2188	4.7186	5.7735	5.5242000000000004	6.257	4.3001	4.9649	3.9718	5.2277	4.0268	6.3498	5.1173	5.3441	5.5416	5.4091	4.6713	4.3625	6.1863	6.3853	4.6594	5.5738	5.6302	4.7793	3.6206	5.202	6.4207	3.7495	4.4289	5.1119	5.7388	5.0997	4.1715	6.4751	6.749	5.1894	6.3254	5.1815	5.0717	3.3291	6.2394	7.2964
PF3D7_1467600.mrna1_1	PF3D7_1467600.mrna1_1;400	400	6.0942	5.6395	5.0215	6.4607	6.4031	5.3216	4.6165	4.2854	5.2679	5.9828	4.9932	5.4029	5.5567	4.204	5.649	5.8063	6.0041	5.1731	5.7123	7.4746	7.1408	5.8522	5.6398	6.7057	4.9227	3.6264	4.9672	5.4578	7.3197	6.1502	6.8541	5.4686	5.5583	5.8457	5.0161	4.1739	4.9203	6.0206	5.9474	3.9946	5.06	4.2608	5.3323	5.3646	5.1048	5.2246	5.6854	6.972	5.6476	3.9873	4.9388	5.8676	4.6124	5.9848	5.3363	4.5179	3.8953	4.985	6.071	5.4617000000000004	5.8902	5.4799	5.5616	5.2998	4.7038	5.8642	5.3523	5.4063	7.3359	4.9741	5.3593	5.7655	6.1861	6.7731	5.8977	6.1445	6.7748	4.852	6.6776	5.8926	5.1723	4.9672	5.5919	7.3118
PF3D7_1467600.mrna1_1	PF3D7_1467600.mrna1_1;401	401	6.2996	6.2199	4.8304	6.1146	4.5154	6.1914	5.8125	4.856	5.0426	6.2315	5.2679	5.6971	5.6784	4.6599	5.0815	4.4738	5.4253	5.0879	6.2744	7.1752	6.079	6.4449	4.5129	5.3136	5.7447	4.4316	5.8298	5.0215	7.0722	6.1815	6.3232	3.5021	6.6185	5.6337	5.1481	3.126	5.7344	4.5336	5.8721	5.3306	5.1457	4.9435	5.0561	5.6462	5.5841	5.9757	5.6653	5.8276	5.4588	5.0514	4.9165	5.4909	5.3847	6.5494	5.7519	4.8728	5.021	6.8185	5.4522	4.0635	6.1673	6.2871	5.2668	5.3219	5.4229	4.4005	4.8822	5.2754	7.6807	5.5395	5.7015	5.2891	6.6358	5.3537	5.5011	5.9284	7.0951	5.8212	6.4629	6.3546	4.2675	5.0841	5.1961	7.2834
PF3D7_1467600.mrna1_1	PF3D7_1467600.mrna1_1;402	402	6.8968	5.8081	6.5546	5.2563	4.2578	5.2307	5.6153	5.3413	4.9189	6.3988	5.7002	5.7952	5.4429	3.9662	5.2876	5.684	5.847	3.3349	5.504	6.9542	6.0509	6.4607	7.1938	5.6868	4.4777	4.7501	4.4535	4.9098	7.1092	5.853	6.6185	4.5254	5.7101	5.406	4.373	5.3579	5.101	5.6873	5.9526	4.4575	5.5795	4.7719	5.281	5.0228	5.7554	3.9477	5.0383	6.8817	4.7371	4.5223	5.6135	4.9964	4.06	5.8728	5.6993	5.1027	4.9718	5.8392	5.0188	5.275	6.1352	5.8904	4.5838	4.126	4.5398	5.6854	5.3782	5.5388	7.1334	5.6803	4.4403	5.4935	5.9383	4.2071	5.9215	5.8575	6.464	6.9873	6.3861	6.25	4.7469	4.9126	6.126	6.3535
PF3D7_1467600.mrna1_1	PF3D7_1467600.mrna1_1;403	403	6.0369	5.0224	4.9326	6.3397	5.4896	6.235	5.323	4.588	4.6837	5.5922	5.3551	5.6642	6.2042	4.8344	5.5729	5.2227	5.4828	3.6747	6.0828	6.6857	6.1747	6.0875	6.5467	5.3695	5.4548	4.7495	4.9662	5.3639	6.5978	5.3607	6.5021	5.1326	5.4269	6.1379	4.8207	4.8997	5.2203	5.1566	4.843	5.2642	4.7996	4.3653	5.7151	5.6876	5.0054	6.0676	5.3892	5.1969	5.5729	5.1152	5.8726	5.2619	4.079	5.6559	5.7698	5.2008	4.756	5.9272	4.7142	5.682	6.0402	6.51	6.2005	5.0255	5.0466	5	5.3103	5.6628	6.6915	5.5521	4.607	5.9274	6.2887	4.4828	5.7737	6.297	6.5435	5.9174	5.9248	6.3363	4.464	5.4912	5.2307	6.5231
PF3D7_1467600.mrna1_1	PF3D7_1467600.mrna1_1;404	404	6.2536	5.824	5.1506	5.2126	4.3384	4.6124	5.5148	3.437	5.1755	6.1173	5.1787	4.0188	5.318	3.7409	5.5647	5.435	4.3792	2.7004	5.8557	7.2119	6.3001	5.4709	5.6605	6.0367	4.2787	3.7698	4.7479	6.1469	7.6943	6.5437	6.5114	4.8782	5.3757	5.076	5.2802	4.9064	4.7447	6.0796	5.8158	4.14	4.1675	5.2627	4.4588	5.3277	5.2044	5.2261	6.0374	6.2664	5.9547	4.8929	5.3252	5.1181	4.6932	5.9253	5.263	5.0072	8.4719	7.1971	5.4074	4.9345	6.4373	6.6397	5.2207	5.4663	5.06	5.5635	5.2536	5.6453	6.99	5.2055	5.1807	9.0677	7.0785	4.7192	5.5141	6.0999	6.4833	6.0264	7.0006	5.5662	5.4489	4.8237	6.0804	6.7067
PF3D7_1467600.mrna1_1	PF3D7_1467600.mrna1_1;405	405	6.3761	5.9293	5.6554	6.4082	4.0009	5.3498	5.1562	4.8094	5.0448	6.12	5.8135	5.5018	6.5138	4.1795	5.7477	5.7134	5.1272	4.4919	5.8669	6.8257	5.8667	6.6618	5.1731	4.4712	5.4012	4.9477	1.4647	4.9905	7.0132	6.9383	6.4097	4.6993	5.1289	4.9819	4.582	5.254	5.0475	5.2246	6.1819	5.2242	5.7527	5.4363	5.1449	5.1048	5.8212	5.191	4.6171	5.8863	4.9823	4.437	4.9782	5.6576	2.2234	6.1305	6.0398	5.9033	4.2913	6.1125	5.4653	3.756	5.4947	6.3619	5.4777	5.5756	5.1679	5.5641	4.9425	5.7769	6.8328	5.2491	3.9955	5.8009	7.2837	5.1198	5.1052	5.8225	6.6807	5.2566	6.1054	5.7131	4.2563	4.3082	5.527	6.3264
PF3D7_1467600.mrna1_1	PF3D7_1467600.mrna1_1;406	406	5.5286	6.4038	5.8664	5.7848	5.5577	5.6927	4.3743	5.0768	5.4861	6.4915	5.3792	5.7466	5.3778	3.4699	5.602	5.3906	5.607	5.2415	5.5404	7.4429	6.9351	6.5356	5.9986	5.6159	5.8009	4.6966	4.5625	4.7425	6.5046	6.1285	6.7061	4.7032	5.6229	6.076	5.1863	3.3771	4.6679	5.86	6.3842	5.0721	5.1735	4.1522	5.1148	6.2159	5.9193	6.1418	6.0661	5.5279	5.8706	3	5.7832	5.8166	5.3954	5.9208	5.0422	4.7824	5.9098	6.6991	5.1313	5.4249	6.0161	6.5286	4.9584	3.9326	4.3045	5.5792	5.814	5.5632	6.8814	5.4976	5.1926	6.0085	7.9661	5.2702	5.8763	5.4799	6.4221	5.7463	7.1495	6.2948	4.9612	4.4828	5.8158	7.3083
PF3D7_1467600.mrna1_1	PF3D7_1467600.mrna1_1;407	407	6.2878	5.4212	4.8836	6.015	4.904	5.6479	5.9519	4.6369	4.5323	6.2521	5.5094	5.044	5.8585	3.2234	5.4019	5.5524	5.7931	4.3547	4.5747	6.8541	5.7921	6.264	3.7442	5.9568	5.7347	4.6859	0.6229	5.4575	6.6363	5.8099	6.8792	4.4673	4.5447	5.4433	4.7677	4.2001	5.1477	5.9184	6.3399	4.0644	5.2735	4.6177	5.2456	5.0635	5.3316	5.3785	6.3016	5.3927	4.7876	3.8797	5.466	5.9013	4.3306	5.2234	5.615	5.4239	7.5907	7.0585	6.1272	4.7054	6.3375	6.4772	3.841	5.4689	5.6542	4.6724	4.4033	5.8936	7.9526	5.6707	4.4757	6.6873	8.1221	5.0841	5.7509	6.0781	6.7219	6.1566	6.7927	5.6879	4.9713	5.6784	6.1823	7.3859
PF3D7_1467600.mrna1_1	PF3D7_1467600.mrna1_1;408	408	6.3944	6.0853	5.1214	5.7225	5.1106	5.6499	5.5957	4.6988	5.2437	5.1807	5.5185	5.0989	4.9444	1.0286	4.8151	6.0501	6.3183	5.1611	5.7046	6.6242	6.4167	6.6714	5.5011	5.2521	6.0179	4.3154	5.2873	5.7677	6.1146	5.7929	6.8621	3.3001	5.6854	5.6493	5.7002	4.9869	5.3764	5.437	5.4944	5.1473	4.5874	4.6605	4.634	5.9059	5.4229	4.511	5.7618	5.641	6.5589	5.7695	5.634	4.8334	4.6651	5.8958	5.4705	5.2388	6.961	7.9844	5.5292	5.2709	5.6769	6.2613	5.4764	5.144	4.0798	5.6118	5.7071	5.851	7.3829	5.4363	5.5747	6.9541	8.5022	5.4627	5.813	6.6241	6.8367000000000004	6.4917	7.1831	4.477	4.6147	5.3544	6.384	7.9142
PF3D7_1467600.mrna1_1	PF3D7_1467600.mrna1_1;409	409	6.3804	6.4303	5.8281	5.4845	5.8174	5.3785	8.5792	5.2203	5.7409	6.4622	5.6326	6.7897	5.6499	1.8278	4.9991	9.0168	5.8097	5.6171	5.3639	7.6425	6.4325	6.7497	6.0074	6.266	6.761	6.1711	3.4893	5.4124	7.7049	6.0847	7.2704	4.2615	6.1481	7.3588	5.7589	4.4783	4.8079	5.7584	6.3052	5.9177	4.5668	7.3488	5.9549	6.1961	6.4804	5.1851	5.5509	6.3103	6.2288	4.541	5.625	6.3399	4.8202	6.8005	5.6511	5.2895	6.4155	8.6219	5.1497	5.405	5.7181	6.4629	5.89	6.115	4.9491	5.5644	5.6574	5.7858	7.164	5.4744	5.4535	6.8585	9.1926	4.6369	5.669	5.9338	6.5823	6.4598	7.2544	6.2731	5.0807	4.6668	6.8685	6.705
PF3D7_1467600.mrna1_1	PF3D7_1467600.mrna1_1;410	410	6.7821	5.7458	5.1969	6.2367	5.8004	6.1252	8.3907	3.6645	4.4336	6.1807	5.6168	5.4751	5.2437	4.0704	4.2087	7.2678	5.2544	4.4121	4.8595	6.4005	5.9505	6.0152	5.0058	5.7621	7.6744	4.5435	5.0277	5.8704	7.4453	6.9298	6.6612	5.3114	6.6061	6.5059	5.3593	4.9269	3.568	5.0751	5.6522	5.4192	4.9198	9.1619	5.9841	6.2617	5.5777	4.1707	5.6253	6.3338	6.3127	5.7355	5.1831	6.2621	5.1835	6.8547	5.8812	4.5987	9.109	9.42	6.4885	5.2338	8.0768	6.1649	4.3681	5.8505	5.4012	5.4598	5.2638	6.1985	8.0171	4.3978	5.6758	8.9496	9.4537	5.3625	5.9067	6.6737	6.6519	7.6368	6.8793	6.4496	5.3183	5.2304	5.8074	7.3581
PF3D7_1467600.mrna1_1	PF3D7_1467600.mrna1_1;411	411	7.0641	6.0429	6.0566	5.8704	4.9021	5.5185	9.061	5.2165	3.2705	6.8122	5.5841	5.5981	5.8012	4.7377	5.464	9.5587	6.0851	6.0448	5.4179	7.0887	5.8032	5.6197	6.5256	8.0153	7.6618	5.8817	3.9672	6.0047	6.942	6.2122	6.3062	6.4271	12.1522	7.781	6.1108	5.5738	5.3284	5.9563	5.4722	5.845	5.3586	6.9402	6.4537	5.6758	6.4007	4.6147	5.922	6.7836	6.7032	5.6696	6.7494	6.2323	4.6814	7.0619	5.9962	6.143	8.6332	9.7228	6.0492	5.0781	12.0709	6.0448	5.6761	4.7845	6.5056	6.3823	5.079	7.335	8.0436	5.4253	5.7934	9.2999	10.7654	5.7597	6.2767	10.4986	7.033	6.9135	8.1651	7.3031	5.7602	5.3416	7.6222	8.685
PF3D7_1467600.mrna1_1	PF3D7_1467600.mrna1_1;412	412	6.6505	6.1615	5.5829	6.2325	5.561	5.7861	10.0065	4.8263	3.1027	6.7262	5.8181	5.1056	5.2426	5.272	5.9722	10.7977	5.6314	4.7586	5.392	7.2791	6.3098	6.3597	5.5586	6.8158	6.8886	5.0518	6.6081	5.36	6.5992	6.348	6.7164	5.7071	10.4796	7.5518	4.9864	6.065	5.2296	5.0418	6.4099	5.5084	4.275	7.5221	4.6536	6.7556	6.0409	4.7613	5.6716	5.7098	5.9832	6.1655	5.9071	6.2895	4.359	6.6913	5.6232	5.9069	8.7782	9.9212	6.011	5.5883	11.8108	6.7719	6.5904	5.6562	6.2279	6.1307	5.3067	7.6826	7.7676	5.8951	6.4116	8.989	10.5431	5.9067	6.1621	10.1423	6.9504	7.4434	7.7032	6.4107	5.7923	5.5638	8.0958	8.1252
PF3D7_1467600.mrna1_1	PF3D7_1467600.mrna1_1;413	413	6.0691	5.4614	5.5481	5.2227	5.6907	5.6349	8.0785	5.9637	5.0661	5.9026	4.6736	5.4705	5.3544	4.5367	5.3537	9.8623	5.4502	7.7274	6.2458	6.5815	6.0993	6.4004	5.7184	7.0217	6.6946	5.2192	4.0383	5.299	6.5552	6.353	6.2005	6.0259	11.1202	7.8485	4.228	5.9314	6.7321	5.1073	6.3637	4.6462	6.2628	5.9768	4.8156	5.6296	5.7808	5.1338	6.2893	6.9904	5.8676	5.9444	5.5329	6.0483	4.8455	5.6753	5.953	5.7358	4.06	9.6382	5.4343	5.1579	11.7742	5.1485	5.2199	6.5455	6.5688	5.7549	4.8237	5.3632	7.2839	6.1715	5.0255	6.2688	9.7351	5.2149	5.465	10.0991	7.0801	5.3705	8.8039	6.8329	5.6413	5.5011	7.9327	5.9059
PF3D7_1467600.mrna1_1	PF3D7_1467600.mrna1_1;414	414	6.9345	6.1791	5.2102	5.0687	5.7939	5.373	6.7748	4.957	5.5913	6.5162	5.7863	5.4353	5.5018	5.9001	6.319	7.2221	5.1363	6.073	5.0063	6.7766	6.4281	6.3973	6.5561	7.2066	6.4843	5.2758	5.0721	5.2472	7.2452	6.3647	5.3288	5.5487	10.1526	6.1006	3.9514	5.8276	7.6915	5.7947	7.9877	5.7724	5.7315	7.8086	5.7708	4.5886	5.6814	5.1276	5.7866	7.3729	6.6314	5.2668	6.1705	5.4192	5.2664	6.4777	6.3318	5.7903	5.3491	6.3471	5.7501	5.3771	10.7808	5.1815	5.4175	7.7511	6.2332	5.7616	5.2895	6.9186	7.423	7.1233	5.3291	5.328	6.5699	4.7093	6.044	9.3936	6.8684	6.8496	7.9707	6.2681	5.4316	5.4386	5.6109	6.7481
PF3D7_1467600.mrna1_1	PF3D7_1467600.mrna1_1;415	415	8.5164	5.3667	7.4329	5.8374	7.8925	6.0559	7.9046	4.3736	5.4584	6.8367000000000004	5.2791	5.9095	6.0123	8.1377	6.2976	10.3457	7.2994	9.0392	5.1031	7.8099	6.558	6.2352	6.2286	8.7809	8.4458	5.3674	5.6803	5.367	7.5501	6.4131	6.8847	6.9439	12.2416	8.0173	4.437	7.226	8.9354	5.6235	7.9356	5.6645	7.2389	7.7421	6.0864	6.1073	6.8817	5.0687	5.2931	8.3124	7.1449	7.1863	5.6094	6.9507	5.0188	6.7863	8.0654	5.1297	5.4825	5.4816	7.4243	6.8181	12.5526	6.5711	6.4107	9.0537	5.4502	4.7835	4.975	8.3978	8.6656	10.2215	5.0259	5.5702	7.1235	5.7401	6.0832	10.4325	6.501	6.6378	9.3074	6.9063	5.9016	5.4584	9.5174	7.8912
PF3D7_1467600.mrna1_1	PF3D7_1467600.mrna1_1;416	416	7.4415	5.4165	6.1629	6.5081	5.4983	5.9203	7.2604	4.1043	5.1851	7.1433	5.2338	4.9146	5.7988	4.5534	5.3558	8.258	6.0045	5.1465	5.0457	6.734	6.4671	5.3978	7.011	6.1148	6.3098	5.2453	3.9222	4.5619	6.9468	6.1855	6.9656	6.441	11.0263	6.1946	5.4383	6.0083	7.4184	6.1825	9.2018	5.5699	7.6631	7.4793	5.6938	5.269	5.6533	5.2702	5.1089	8.9546	6.1815	4.7137	5.3799	5.7463	5.2795	6.3756	5.3985	4.9449	5.88	6.3899	5.6459	5.4406	11.122	6.3616	5.4185	7.1047	5.2246	4.7944	4.2203	6.094	7.2616	7.1457	4.607	5.3473	6.4057	5.3551	5.6938	9.3081	6.3577	6.094	6.7175	6.0921	5.1371	3.2839	6.1542	7.5488
PF3D7_1467600.mrna1_1	PF3D7_1467600.mrna1_1;417	417	7.7758	5.7978	6.1847	6.0881	5.0303	6.414	7.0165	5.4456	5.2005	7.9252	5.7714	5.7621	5.8184	5.7434	5.2141	9.073	5.5853	6.1459	5.4114	7.1624	6.8352	6.1869	6.2985	6.966	7.1603	5.7409	4.7093	5.561	6.8255	5.7247	6.7227	5.7616	9.0834	6.7521	5.1089	5.6636	6.7514	5.3995	8.503	5.8585	6.4106	7.02	5.2199	5.6241	6.0241	4.5491	5.8384	8.1759	4.7458	5.2876	5.8278	4.9165	4.3169	6.7443	4.796	4.8197	4.6696	6.4543	6.3628	4.8545	11.5157	6.2621	6.1653	6.8139	5.2032	5.5865	5.2075	6.4538	6.9614	6.5806	4.9241	4.854	6.5817	5.0005	6.0014	9.7344	6.2361	6.101	7.4508	5.8597	5.5301	5.6857	6.9638	7.3676
PF3D7_1467600.mrna1_1	PF3D7_1467600.mrna1_1;418	418	7.2322	5.9928	6.1677	6.1489	6.0883	6.1779	6.6104	5.1574	4.6218	6.9523	5.4783	4.7527	5.9563	4.106	4.5166	6.2445	5.0492	6.1639	5.0152	6.6588	5.9681	6.4506	6.0764	6.5783	7.4278	6.2104	3.98	5.1855	6.5878	6.1117	6.3932	5.9348	10.4126	7.2623	4.6392	3.585	6.3932	6.1607	7.1711	5.7038	5.8743	5.503	4.4705	5.6619	5.6831	5.0431	5.6058	6.7434	5.8349	6.1346	5.5087	5.275	3.384	6.4226	5.8676	4.6094	5.6851	6.1254	5.7487	4.4449	11.1522	6.4368	5.2917	5.9588	6.0117	4.9667	4.4094	4.9519	7.5289	5.9255	5.0896	5.4005	6.2188	4.1449	5.8009	9.6182	6.9775	3.4101	8.7559	5.6789	3.6323	2.8679	6.07	6.7439
PF3D7_1467600.mrna1_1	PF3D7_1467600.mrna1_1;419	419	7.6104	6.6823	6.7473	5.9679	7.1569	6.8571	6.6078	5.0768	5.5925	7.3707	5.5928	6.2443	6.0268	6.1083	6.3076	6.6472	6.2304	8.6959	4.8728	7.1285	7.2958	6.3468	6.047	7.5951	6.1619	5.2353	5.9752	4.6904	7.0787	7.0538	6.2617	5.319	11.7081	6.8324	5.6702	7.0324	9.009	4.61	9.1749	7.2154	8.6363	7.6403	5.7711	5.8395	6.2848	4.8263	5.8115	7.9951	5.8844	6.3682	8.6541	5.7366	5.5176	6.4099	6.5929	3.7126	4.7115	6.0455	6.2791	5.3234	12.5474	6.5821	6.033	8.6152	6.3388	5.3827	5.4515	8.1741	8.1904	9.3805	5.5671	5.1189	6.8795	5.7554	5.151	10.3866	6.4877	5.6851	9.0531	6.8632	4.5589	5.5543	8.6491	8.2732
PF3D7_1467600.mrna1_1	PF3D7_1467600.mrna1_1;420	420	6.7707	5.5323	6.2893	6.6423	6.2036	5.8357	5.4036	5.4722	5.8731	6.8744	5.6809	6.58	5.7123	5.0435	5.4571	6.7828	6.3542	6.868	5.4666	6.8968	6.601	5.7929	5.6389	7.2366	4.839	4.9809	5.1538	5.079	6.5715	6.375	6.9839	5.2396	10.1298	6.2359	4.797	5.9329	8.7262	5.4963	5.9373	5.5286	5.2388	5.7706	5.7608	5.4803	5.6282	5.2536	5.9625	6.4148	7.8724	6.6852	8.4528	6.5965	5.7503	6.2296	6.3735	5.3241	4.9722	6.5673	6.534	3.3132	12.387	6.3438	5.704	8.3231	5.4838	6.083	5.2219	7.442	7.9383	10.8768	3.3147	6.0085	6.2319	4.5916	5.6778	10.0085	6.4356	6.3461	8.1121	6.3372	4.9914	4.9016	8.9881	7.4345
PF3D7_1467600.mrna1_1	PF3D7_1467600.mrna1_1;421	421	7.4962	6.0925	8.1345	6.3509	5.0224	6.1387	6.9878	7.0882	5.784	7.165	5.9004	6.7211	5.5877	4.8669	4.9704	6.4026	7.9326	10.5646	5.826	6.9413	6.3171	6.0477	6.9894	9.0428	8.6158	5.7653	6.2321	5.3995	6.7169	6.8102	6.0323	5.8795	12.0932	8.9384	5.2284	7.8267	9.9701	5.9203	7.4931	5.1453	8.2797	6.7144	6.2282	5.4725	8.0378	5.0985	6.2479	6.9399	5.9984	10.0954	10.4632	6.9875	5.0461	8.2301	8.9635	5.2415	5.7487	5.8795	6.7107	5.4114	8.0956	6.4423	6.7216	9.7769	6.2668	5.9203	4.2608	6.9647	7.9907	8.147	6.3071	5.3572	7.5467	5.7137	6.676	7.5288	6.953	6.7679	9.9106	7.0165	4.4535	4.8535	6.8662	7.8179
PF3D7_1467600.mrna1_1	PF3D7_1467600.mrna1_1;422	422	6.7475	6.4114	6.071	6.3565	4.4175	6.1295	6.2873	7.3709	5.4496	6.9644	6.6344	4.9107	5.9561	4.7772	5.5558	5.5901	7.0992	5.1989	6.1971	6.4893	5.926	5.9146	5.887	7.788	5.2761	5.6704	4.7038	5.8253	6.5008	6.3712	6.5311	5.0862	10.3514	5.8253	4.8674	4.4456	5.6571	5.2498	5.5996	5.1687	6.9528	5.2698	6.0029	6.0347	6.4175	4.8314	6.3626	5.7442	6.1791	9.7574	8.5786	5.8392	4.9977	6.7753	5.8802	5.6896	5.6921	5.726	6.1256	5.2642	7.2251	6.6344	5.8787	5.8929	5.4466	5.6511	5.6582	5.5229	7.0151	4.9392	5.8012	6.2048	6.7076	5.6536	6.3065	6.4557	7.102	6.1229	6.7004	6.2596	5.0824	4.9837	6.031	7.4525
PF3D7_1467600.mrna1_1	PF3D7_1467600.mrna1_1;423	423	6.6135	5.5741	5.6473	6.1534	5.3122	5.3359	5.7957	6.2583	4.7104	6.5552	5.5777	4.848	6.1289	3.7334	4.3111	4.5236	6.4028	5.6375	5.2961	6.7421	6.3792	6.3007	6.1266	8.745	4.9322	5.0691	4.3198	4.7469	6.9522	6.5487	6.8596	4.9809	8.8078	5.1239	5.5292	4.111	5.0652	4.7913	5.779	5.087	5.3363	7.7232	5.2261	5.1094	6.6093	4.5217	4.2234	5.4022	5.8863	9.2509	8.5786	5.1715	4.5838	7.4546	5.6823	5.1579	4.6988	6.0693	5.7153	2.926	7.128	6.9239	5.7936	5.3639	4.4087	5.2307	4.9905	5.4915	7.7386	6.3696	5.1497	6.2998	6.366	4.4548	6.2106	7.6875	6.9239	6.6395	6.7178	6.7071	4.8689	7.5616	6.6716	7.2591
PF3D7_1467600.mrna1_1	PF3D7_1467600.mrna1_1;424	424	7.1224	6.0112	6.3094	6.0906	4.1285	5.9798	5.2211	5.7479	3.6194	6.8023	5.6531	5.689	5.5622	5.3063	5.7087	4.7892	5.0674	4.0036	5.432	6.399	6.5486	6.1884	5.7423	5.6633	6.2089	4.9882	4.9288	4.9074	6.817	7.1128	6.2591	4.6317	6.3498	4.8379	4.735	3.8197	5.2357	6.2655	5.9579	4.5065	7.8126	6.5132	5.7208	6.044	6.251	4.7463	6.3176	5.7663	6.6915	7.3914	7.6997	4.1318	5.2052	6.1595	4.585	4.8425	4.5638	5.5339	5.8276	4.7442	6.273	6.3217	5.6957	5.3889	5.0734	5.1675	5.7692	5.6082	6.9652	5.7175	5.2338	5.6625	6.0917	5.1819	4.7565	7.4698	6.9758	6.2836	6.8288	5.7233	4.9878	4.3132	5.3799	7.3952
PF3D7_1467600.mrna1_1	PF3D7_1467600.mrna1_1;425	425	5.9528	6.0697	4.8992000000000004	6.0286	5.5537	5.811	4.6915	6.4229	2.9298	6.0306	5.3473	6.1803	5.8084	5.5913	4.7485	5.6857	5.6253	4.5027	5.4152	6.6518	6.6785	5.9665	5.4928	5.7679	6.0687	4.332	3.842	5.5469	6.9356	5.5972	6.5963	5.0179	5.5503	5.561	4.0144	4.5735	4.5777	5.1914	6.1322	5.101	4.7153	4.5838	4.2728	5.6302	4.1953	4.942	5.6355	5.4995	4.0286	5.2079	7.6444	6.1094	2.3785	6.1971	5.3455	5.3302	5.4555	5.9155	5.8951	4.4983	5.8555	5.8866	4.9565	4.7639	4.6921	5.5735	5.1562	6.1058	6.6075	5.753	5.1882	5.1534	5.496	5.3628	5.6554	6.7105	6.8837	6.155	6.4321	4.5317	5.2273	5.3273	5.9869	6.9279
PF3D7_1467600.mrna1_1	PF3D7_1467600.mrna1_1;426	426	5.4967	6.2566	5.0041	6.2157	5.437	4.8324	4.1843	5.3423	2.9069	5.7541	5.8467	3.8063	5.5151	3.8309	5.5053	5.2902	4.8992000000000004	4.8704	5.213	6.3473	6.0932	5.2445	5.299	6.5432	5.0387	6.1156	4.067	5.306	7.1954	6.2282	6.8229	4.3653	5.7756	5.0751	6.1436	3.6229	5.2769	5.925	6.5008	5.7853	7.1933	5.1342	4.8063	5.1048	6.2948	6.0034	4.7623	6.9318	4.6473	4.3234	5.9305	4.225	1.3391	5.5954	4.5348	5.2184	4.0179	6.2305	5.6814	4.7323	6.5543	6.3459	6.2549	4.854	5.4538	5.5426	4.7745	6.0283	6.8848	6.0389	4.6758	5.8485	6.632	4.9736	4.6719	6.2874	6.3486	5.4643	6.1467	5.7189	5.3785	2.4906	5.3858	6.57
PF3D7_1467600.mrna1_1	PF3D7_1467600.mrna1_1;427	427	6.3445	6.0152	5.8505	6.6489	5.347	5.5339	5.8248	5.3604	4.204	5.6064	5.3663	4.3183	5.8809	5.4976	4.1185	5.439	5.4269	5.3316	5.5311	7.359	6.4338	6.8079	4.5686	5.6404	4.9001	5.4496	6.0557	5.4313	6.7491	5.9946	6.3341	5.6387	5.774	5.6545	4.4712	5.1119	4.95	5.779	5.6162	5.5984	4.784	5.128	4.8625	6.3038	5.0768	5.3736	5.5931	5.2979	5.8657	5.3309	6.4325	5.671	3.925	5.4957	4.4725	5.2141	5.116	5.2315	5.2149	5.5398	6.5919	5.7238	5.0704	4.5589	4.4594	5.1177	4.9364	5.4087	7.194	5.5583	4.7544	5.142	5.5475	4.7225	5.942	6.9383	5.9656	6.0119	6.7159	6.3672	5.5841	4.5747	6.054	7.4126
PF3D7_1467600.mrna1_1	PF3D7_1467600.mrna1_1;428	428	6.589	5.6349	5.9662	6.3593	4.6814	5.5786	6.1643	5.8125	4.9846	5.6129	5.8253	5.3409	5.7184	4.5546	5.6753	4.7565	5.6724	4.8575	5.5826	6.8514	6.5715	5.384	3.6971	4.9217	5.4336	4.7279	4.2157	4.7645	7.1383	6.2515	6.8987	3.7279	5.6218	5.3462	3.6565	4.7639	3.7677	6.2028	5.1342	4.4429	7.2232	6.7899	5.6067	5.8089	5.682	5.7832	6.3316	6.3306	6.1027	5.588	5.9959	4.645	4.6565	5.9667	5.5978	5.4922	4.8792	5.4902	4.9759	4.9378	6.9505	6.8004	5.0067	5.7711	4.9083	5.4594	5.5549	5.641	7.1663	5.5276	5.0575	5.4841	5.2384	4.6639	4.995	6.4376	6.4353	6.482	6.4416	5.9167	5.2802	5.5951	5.9752	7.0881
PF3D7_1467600.mrna1_1	PF3D7_1467600.mrna1_1;429	429	6.8221	5.8263	5.7082	5.5279	5.6952	5.5075	5.8676	3.8699	5.3071	6.9612	5.4413	5.6165	6.2651	6.6824	4.4751	5.3913	5.4951	5.1119	5.3334	7.266	7.5357	6.2048	5.6014	6.2608	4.7049	4.797	5.3309	5.844	6.9016	6.0325	6.9165	5.2388	5.6758	6.3016	5.3016	4.7137	4.7506	6.1408	5.9738	5.1338	4.6571	8.3369	5.72	5.8532	4.2304	5.144	7.4769	6.79	5.5311	4.6276	5.9088	5.7962	4.2898	5.6305	5.6611	4.1667	5.7361	6.1504	5.7527	5.6812	7.641	5.8873	5.6097	5.5963	5.9112	4.9919	4.7944	4.9718	7.1554	5.101	5.2946	5.155	6.1518	5.233	5.9184	6.8764	6.9453	5.9672	7.1246	5.9579	4.7929	4.3052	5.7317	7.3148
PF3D7_1467600.mrna1_1	PF3D7_1467600.mrna1_1;430	430	7.0493	6.4104	5.2445	6.0659	5.7301	5.7942	5.8696	4.7328	5.359	6.8597	6.6286	5.2642	5.7423	2	4.9584	5.2453	6.3455	5.3334	5.2593	6.7776	5.4715	6.7827	5.4627	5.9112	4.3861	5.1518	5.4728	5.3498	6.9529	6.0279	6.9515	5.9609	5.5279	5.8639	5.025	4.2593	4.7087	4.8977	6.0481	5.0161	6.1506	8.4987	6	5.2965	5.915	4.6381	6.0902	5.6676	5.9477	4.4803	7.8938	5.9284	4.6977	6.1761	5.6014	5.3944	5.1851	5.7814	4.9528	5.3544	7.546	5.9442	5.2269	5.9581	5.9385	5.2434	4.4725	4.8831	7.1018	4.9896	4.9126	5.4489	6.1801	5.1719	5.0938	7.4744	6.7089	6.9557	6.9575	6.2863	5.2407	5.1739	5.9869	8.7683
PF3D7_1467600.mrna1_1	PF3D7_1467600.mrna1_1;431	431	6.7237	4.4601	6.0468	6.1995	5.5904	4.5014	4.9667	5.2608	4.546	6.8	4.9896	4.4135	5.6736	4.4803	3.2001	5.383	5.8092	5.4538	5.2961	6.9796	6.7795	6.2828	6.3544	5.4525	5.6843	4.856	4.4925	5.4107	7.0701	5.5308	6.8246	5.9495	5.6539	5.8856	6.4091	5.306	4.8053	5.5527	5.9623	5.4256	3.4114	7.6294	6.2924	7.2647	5.3992000000000004	5.2032	5.4009	6.0197	4.7252	5.3448	8.2784	6.3262	3.9155	5.8775	5.3656	5.2968	5.1247	6.2001	5.8919	3.5286	7.7486	5.2005	5.1379	5.3165	5.2261	5.1428	4.4289	4.6387	7.3834	4.7687	5.6556	4.6323	7.4487	5.0879	5.2415	6.8797	6.8564	7.2295	7.0732	5.7312	4.4692	4.9777	5.8298	7.5843
PF3D7_1467600.mrna1_1	PF3D7_1467600.mrna1_1;432	432	7.7585	6.3386	6.5218	6.5752	5.4832	5.2798	7.1761	6.4492	4.5148	6.9247	6.2874	4.7317	6.3842	5.2292	4.6112	6.4906	7.4401	8.5997	5.8637	8.923	6.4101	6.1914	7.6906	8.6117	7.3575	6.0266	6.6119	6.8125	8.9537	7.0796	6.9252	4.4705	7.6157	8.0107	7.3476	6.2538	5.3103	5.5832	9.8483	7.4095	5.4366	7.3454	8.8001	9.9349	8.0891	5.79	5.7845	9.1711	4.0755	6.4451	10.5234	8.3317	5.6887	6.4978	9.257	6.9494	5.4446	6.9028	5.233	5.4874	8.1439	6.9058	6.7905	7.3931	7.565	7.1426	5.8237	6.8138	11.1052	8.6917	5.5512	6.7835	7.175	6.567	6.1691	7.3125	6.7443	6.5497	7.2577	7.6567	7.9895	6.4016	6.749	10.6073
PF3D7_1467600.mrna1_1	PF3D7_1467600.mrna1_1;433	433	6.8926	5.8517	5.9107	5.4764	5.1297	5.1583	5.8777	4.8875	6.2374	5.8278	5.5963	5.6038	6.3773	4.0934	4.2876	6.1896	5.6215	5.1457	6.0437	8.0097	6.4413	6.067	5.6191	5.6138	5.8104	3.9486	3.2157	6.0693	8.0131	6.2022	6.3349	4.2638	6.5622	7.1063	5.1977	5.4026	5.2917	4.8161	6.0121	4.0925	5.1699	6.5247	5.3688	8.6034	6.2209	6.0834	4.4269	5.5963	4.3262	5.6439	10.4477	4.8314	4.0418	5.9581	5.4469	5.3477	4.963	6.8172	5.2887	4.382	5.888	6.5325	5.2059	5.9231	5.8657	6.4315	5.6971	6.286	8.2582	4.6188	4.2311	5.2765	6.8603	5.2434	5.8851	6.8088	6.6273	5.9732	6.8298	6.5531	5.2935	4.8841	5.9547	8.8165
PF3D7_1467600.mrna1_1	PF3D7_1467600.mrna1_1;434	434	7.0649	5.5087	5.9131	4.7131	5.5683	5.5024	5.4861	4.9579	4.5229	6.2313	5.1006	5.1779	5.5487	3.6882	5.2913	5.2965	10.0304	4.7814	5.292	6.4862	5.2861	6.2602	5.813	5.669	6.144	4.729	4.3985	5.4145	7.028	6.3614	6.7899	4.9355	5.8921	6.5541	4.712	3.332	4.7772	6.1287	7.6995	5.1223	6.4258	5.9329	5.3896	5.9907	5.5877	4.5723	5.9839	7.3075	4.9203	4.5273	8.91	5.9095	5.2052	6.4279	5.3111	4.1416	5.121	6.3625	6.1524	5.3427	6.9877	5.4466	5.5207	4.1085	5.3799	7.5139	4.8273	5.7085	7.5331	5.7049	5.9136	5.3957	6.4653	5.5521	5.3302	6.5898	6.3773	5.5515	6.8302	6.0603	7.8581	5.1148	5.3219	6.7909
PF3D7_1467600.mrna1_1	PF3D7_1467600.mrna1_1;435	435	6.0126	4.5254	5.6876	5.4273	5.5762	5.4107	4.8565	5.7233	5.0413	5.8009	5.8612	5.3122	4.7334	2.4141	6.1185	5.9568	5.2246	4.9639	5.5116	7.0455	5.7905	6.4922	6.5118	6.2348	4.2242	4.9991	3.6358	5.2765	7.5685	6.211	6.7004	6.6656	6.5726	5.9866	3.5185	3.1227	4.5148	5.6177	5.7029	3.8146	5.4356	5.0997	5.8084	4.9083	5.8037	5.2165	5.7434	5.9406	5.1823	5.5889	4.8634	5.3761	4.2593	5.4951	5.7503	5.135	4.9602	6.4031	5.3284	5.076	6.5847	6.2161	5.7522	4.5279	5.7892	5.7452	4.1619	5.7769	7.5516	5.5774	4.8161	5.0764	6.3021	4.1859	5.537	6.1348	6.5278	6.4555	6.3558	5.1114	5.1683	4.8298	4.7944	6.94
PF3D7_1467600.mrna1_1	PF3D7_1467600.mrna1_1;436	436	6.1805	5.8329	5.5844	6.3612	5.9998	5.6582	5.991	5.2219	4.6276	6.6453	5.1089	4.857	6.266	4.0233	5.2776	4.8314	5.1667	4.0339	5.8058	6.7939	6.4089	6.0148	4.7142	6.0314	5.7692	5.4469	5.1428	5.121	6.8934	5.6616	7.041	4.4162	6.2219	5.5632	4.7393	5.4313	5.5714	6.1162	5.8311	5.5832	5.5963	5.852	6.0387	5.4373	4.8425	5.3999	5.7361	6.0674	5.4683	5.0215	4.9439	5.1679	3.8885	5.6556	5.7903	5.4449	5.6479	6.3804	5.4538	4.843	6.6218	6.7862	5.1064	5.6467	5.1014	3.9718	4.5053	5.6809	7.1425	5.4343	4.8753	5.9644	6.6822	4.4561	6.2797	6.7082	6.5806	5.6215	6.8072	5.295	5.4777	4.437	5.2246	6.83
PF3D7_1467600.mrna1_1	PF3D7_1467600.mrna1_1;437	437	6.0828	5.4702	5.5699	6.093	6.1137	5.3579	5.694	5.2114	5.2987	6.0306	5.5295	4.8812	5.5138	5.0755	4.4944	5.4393	5.36	6.9036	6.1307	6.5045	5.318	6.7626	6.0516	6.2196	4.9561	5.3313	5.7046	5.0063	6.413	5.7866	6.2024	5.2172	5.8684	5.1607	5.9153	5.2102	5.2346	6.2203	5.9091	6.8321	4.7398	5.8637	3.9079	4.9435	5.8457	5.2376	5.5792	6.0175	3.6724	5.8926	5.4548	5.6775	3.3785	5.6103	5.1164	5.2079	5.9331	6.1979	5.1731	5.0997	6.2525	6.3494	5.7388	5.0193	4.7004	5.5512	5.1227	4.7021	6.87	5.218	4.843	5.814	6.567	4.4363	5.2746	7.1005	6.5326	5.5832	6.1977	5.7605	5.3646	5.6014	5.6619	7.1648
PF3D7_1467600.mrna1_1	PF3D7_1467600.mrna1_1;438	438	6.8459	5.4353	5.3906	6.2426	5.3568	6.1006	5.0466	5.6156	5.26	6.5068	5.8298	5.2638	5.2668	4.4653	5.151	6.0007	5.5308	4.6381	5.5267	6.9016	6.3181	5.9738	5.5677	5.6733	5.0531	5.6389	3.6473	5.3512	6.7654	6.1272	6.4301	5.1022	5.2906	4.7735	4.6803	3.5826	3.7398	5.4976	5.911	6.0054	4.8977	6.9082	5.7677	4.8161	3.3896	6.0689	6.2902	6.071	3.8914	5.1683	4.9045	5.8276	3.5248	5.4621	5.3136	5.6223	5.1268	5.2876	5.5201	5.3558	6.4211	6.4502	5.1526	5.4673	6.067	5.2102	4.3554	4.5236	6.8608	5.9871	5.0483	5.4979	5.5625	5.7096	4.723	6.0099	6.3082	5.4532	6.2917	5.8748	5.4861	4.5632	5.4656	7.4696
PF3D7_1467600.mrna1_1	PF3D7_1467600.mrna1_1;439	439	6.4133	5.4195	5.4973	6.6266	5.2145	5.3649	5.6126	4.5987	4.7109	6.1371	5.8721	5.2917	4.942	4.4189	5.568	5.6124	5.0691	4.193	4.9222	6.7974	5.9995	6.4259	6.3347	5.4189	5.9912	3.5668	3.7301	5.021	7.3358	6.1918	6.4113	6.3151	6.1326	6.23	4.033	4.431	4.8379	5.3012	6.2895	4.1875	5.0444	5.6738	5.5945	5.6596	4.9995	4.7137	5.714	6.1338	5.8567	6.0195	4.9704	6.6278	4.8728	6.1473	5.4499	4.7098	4.889	6.607	5.6848	5.0233	5.6129	5.6094	5.4828	5.4486	4.9625	5.9018	5.275	4.9231	6.9136	5.054	4.3847	5.6809	6.7886	5.5373	5.6733	5.8856	6.3473	5.7661	5.9706	6.1863	5.6288	5.4226	5.9373	7.9398
PF3D7_1467600.mrna1_1	PF3D7_1467600.mrna1_1;440	440	6.3109	6.1225	5.8858	6.4157	5.537	5.7942	5.8281	4.9495	5.4373	6.224	5.8138	5.7568	5.1231	4.0277	5.9355	5.9796	5.4979	4.6531	6.0704	6.5914	6.9431	6.5388	5.2593	6.4707	6.9044	4.1243	4.511	5.5379	7.3513	6.2863	6.44	5.9047	6.3291	7.0751	5.2891	2.4356	4.7634	5.0858	6.4617000000000004	5.1799	5.7787	4.2765	4.3016	5.251	5.157	5.497	5.4699	7.0717	5.6305	5.9866	6.4418	5.5789	4.3944	6.2265	6.5237	5.2453	5.7054	7.4625	5.8427	3.859	5.257	5.8435	5.8485	5.2555	5.2219	5.1587	5.2887	5.3391	7.8766	6.013	5.0054	5.6588	7.5232	5.6179	6.2475	6.0132	6.4209	6.299	6.8936	5.9544	4.7361	4.7666	5.5777	7.7179
PF3D7_1467600.mrna1_1	PF3D7_1467600.mrna1_1;441	441	6.5395	6.0538	5.9959	6.0607	4.7666	5.9628	5.7477	4.6035	4.1763	6.4005	6.0103	5.2791	5.6014	4.8797	5.9697	5.3712	5.0444	3.0652	5.2464	7.2841	6.497	6.5091	5.8304	5.4793	5.5204	4.735	5.5342	5.5005	6.611	6.0498	6.8637	5.2634	5.1073	6.7534	4.7257	4.2418	5.4192	5.3736	5.8001	5.5311	5.047	4.8048	6.0385	5.8086	5.6795	5.0742	5.9635	5.804	5.8662	6.0555	5.6812	5.337	4.6673	5.8943	5.726	5.1934	4.6588	6.6187	5.9743	5.3118	6.1689	6.0819	5.4604	5.8575	5.1018	4.3861	5.3023	4.858	7.6187	5.1619	4.7197	5.4783	7.2106	4.8664	7.2109	6.2797	6.8668	5.2873	6.4885	5.2008	4.5838	4.7986	5.9162	7.6857
PF3D7_1467600.mrna1_1	PF3D7_1467600.mrna1_1;442	442	5.812	5.4634	5.5978	5.6559	6.1052	6.1713	6.4187	5.9773	4.8354	5.9632	7.2986	4.7301	6.0045	5.9697	4.5771	6.2288	5.5432	4.8841	5.2494	6.9725	5.8652	5.605	7.124	6.0819	6.8245	3.9288	4.7463	5.2102	7.2899	6.0063	6.076	4.3875	5.4403	6.8907	4.116	5.434	5.0184	5.4712	5.7991	4.4449	5.9505	6.9389	5.0339	6.3259	5.3646	4.9653	5.7519	5.5862	5.8565	5.3103	5.4877	5.1428	4.6352	6.0029	5.3775	5.2307	5.1481	5.796	5.1453	7.4177	6.5664	6.2911	5.7404	5.2619	5.3698	5.7677	5.3331	5.2106	7.5714	8.7718	6.4803	5.6704	6.1625	5.0747	8.558	6.3304	7.2927	5.7452	6.7304	6.4901	5.7682	5.9095	6.0836	6.7553
PF3D7_1467600.mrna1_1	PF3D7_1467600.mrna1_1;443	443	6.6539	5.4148	5.5904	5.7159	5.1223	5.575	4.6758	4.4476	3.441	5.694	5.4545	5.4019	5.2716	3.7115	4.7032	6.2073	5.6053	4.7398	5.269	6.7018	6.3047	6.1924	5.3255	6.0279	6.3742	4.9828	4.8374	4.9193	6.8975	6.0982	7.0423	4.7856	6.285	5.7361	6.135	3.0909	5.3681	5.8615	6.223	5.1497	5.5877	4.9495	5.2149	5.285	4.7549	5.8681	4.5904	6.0953	6.1119	4.749	4.5969	5.0592	2.5509	5.7423	5.1659	5.2083	5.3809	5.4931	5.8273	5.9093	5.9644	6.0579	5.0613	5.0798	4.6017	5.3409	5.5604	4.8948	7.5813	5.0339	5.511	5.7285	6.3526	4.7355	6.6321	6.6355	6.8248	6.478	6.1003	5.7415	5.4179	4.3653	5.6156	6.9815
PF3D7_1467600.mrna1_1	PF3D7_1467600.mrna1_1;444	444	6.3553	6.1361	5.904	5.6299	5.1077	5.6407	5.441	5.0228	3.7115	6.6414	5.8681	5.2954	5.4296	5.2168	5.0609	4.3978	5.5729	5.6314	5.3366	7.0178	6.6615	5.8684	5.8125	6.4128	6.9071	4.4216	5.9463	5.3823	7.1932	6.4162	6.3827	6.5664	6.09	6.7203	3.7897	5.4406	4.852	5.5826	5.5229	5.3132	6.1713	4.9955	5.3923	5.7774	4.9383	4.1779	4.8202	5.6124	4.8797	4.7431	5.6608	5.437	4.858	5.7219	5.7811	4.7203	4.1465	6.3933	5.7227	8.1016	6.2005	6.151	5.9064	5.0045	4.6212	5.1619	5.0378	6.1142	7.8387	5.7257	4.8773	5.2052	6.2664	4.7203	9.1703	7.2184	6.4449	6.273	6.0947	5.0798	5.4941	4.6904	6.1434	7.8952
PF3D7_1467600.mrna1_1	PF3D7_1467600.mrna1_1;445	445	6.4762	5.6479	6.0206	6.2891	5.1997	5.7735	6.3799	6.5972	5.7447	6.8586	5.1791	5.0755	5.348	5.6334	5.4673	5.9839	6.5644	4.3082	5.5179	6.6472	5.7613	5.6513	5.6954	6.7175	5.2724	2.926	5.5847	5.9427	7.2151	6.5635	5.8691	5.3459	6.3861	5.6496	5.3716	7.0917	4.8674	4.9146	5.6843	5.3677	6.5874	5.9598	6.6554	9.0934	6.1849	5.8169	6.4305	6.156	4.1747	5.5895	7.4289	5.9023	5.537	6.3134	5.2118	4.6415	5.6011	7.3159	6.3271	9.488	6.3997	6.5149	7.625	5.1293	4.8068	6.6467	5.5783	5.128	7.4065	5.615	5.7832	5.2994	8.6071	6.4878	9.6758	6.8421	6.5951	6.9222	7.0399	5.7315	7.7174	4.6171	6.3415	6.9132
PF3D7_1467600.mrna1_1	PF3D7_1467600.mrna1_1;446	446	6.0374	4.995	5.7211	5.272	4.7944	5.1562	4.9565	5.1522	5.0347	6.4461	5.785	5.233	5.487	4.4482	5.7214	4.2165	5.5376	5.4506	5.6467	6.6542	5.9968	5.8202	5.6441	5.9928	5.3431	4.857	3.7506	5.1223	6.4484	6.5	5.9839	5.4279	5.3768	5.4558	4.4712	5.1759	4.9312	5.0268	6.1719	3.0807	5.3505	5.1445	5.2346	5.6676	4.3284	5.1659	6.0215	9.2268	5.9189	4.4121	8.0733	5.4353	4.1185	6.5484	9.5705	3.4209	5.2292	6.2774	5.6499	8.2213	6.2867	7.076	11.8442	5.4135	5.0488	5.7897	3.8379	6.2014	8.5138	7.1414	5.8342	6.3487	5.0579	4.607	8.9649	6.6512	6.7867	12.7935	6.9932	6.1795	4.8074	4.6485	5.4838	8.0159
PF3D7_1467600.mrna1_1	PF3D7_1467600.mrna1_1;447	447	6.3976	5.1526	5.3716	5.9427	4.6194	5.7123	6.0002	4.6932	3.6668	6.2396	6.4517	5.1272	5.0383	5.0892	5.0369	5.5176	5.7268	4.6966	5.9757	6.8876	6.4822	5.5886	5.1404	6.1328	5.2149	4.0858	5.5469	5.285	7.2965	6.5726	6.2619	4.9481	5.8826	6.0389	5.2928	2.4803	5.6744	5.7549	5.7252	5.0548	4.1619	4.7328	5.8617	4.5173	4.6135	3.009	3.2095	4.8689	5.2392	4.6803	5.4012	5.3219	4.9444	6.1821	5.0622	4.9486	5.0237	5.6493	4.7339	7.0512	6.2581	5.8929	4.6758	5.5144	5.3487	4.7268	5.8723	5.9172	6.4229	5.0828	5.434	4.8938	6.4846	4.5916	5.9519	6.3839	6.1191	6.6526	6.6869	5.9193	4.8192	5.0505	5.6993	8.054
PF3D7_1467600.mrna1_1	PF3D7_1467600.mrna1_1;448	448	6.5398	6.0297	5.0112	6.042	5.3523	6.0418	5.306	3.6576	4.8885	5.9757	4.3702	4.5317	5.7947	2.4168	5.7186	5.3865	5.9062	2.4005	5.4009	6.7071	6.0997	6.1987	4.774	5.7546	4.9189	4.916	3.1375	5.6328	7.2008	5.4535	6.808	3.6792	5.5179	5.5622	5.8681	5.4909	5.4774	6.2022	5.257	4.9001	4.6707	5.2396	6.0492	5.306	5.0094	5.5267	6.2455	4.6565	5.3107	4.0036	5.6865	5.2946	5.3635	6.1534	5.4243	4.5717	5.4627	5.3349	5.2005	6.3289	6.6427	5.9695	5.4118	5.3016	4.5021	5.3885	5.218	5.0272	7.6806	5.3151	5.1562	5.4647	7.4201	5.0409	6.286	5.2672	6.2405	6.0215	6.4482	5.1635	4.6673	4.6229	5.5729	7.5707
PF3D7_1467600.mrna1_1	PF3D7_1467600.mrna1_1;449	449	5.5138	5.3266	5.9241	5.5481	5.1264	5.9404	4.9612	4.3291	4.8186	6.0321	5.779	4.254	4.8895	2.9279	5.3122	5.9814	5.7666	6.3169	5.3381	6.1591	6.3521	5.496	4.3226	5.5644	3.0036	4.842	1.3785	5.6141	6.9029	6.5463	6.5292	5.0875	4.9864	4.4522	5.7679	3.6736	5.7315	5.7519	6.1701	4.8176	5.568	4.359	5.7334	10.3004	3.3103	4.4555	5.5223	5.7608	6.0689	3.6064	5.8104	6.0339	3.7666	5.0772	4.9741	5.3498	4.4522	6.2067	5.4963	7.5071	4.3561	6.4194	5.1069	6.2273	4.1027	6.0862	4.6673	5.4663	9.8038	5.1131	5.0879	4.8192	4.5423	4.7623	6.1729	5.1043	6.7335	4.8354	6.0054	5.4091	6.288	3.4005	5.7309	8.7736
PF3D7_1467600.mrna1_1	PF3D7_1467600.mrna1_1;450	450	6.0894	5.6421	5.3646	3.568	3.3349	4.8248	4.95	3.1715	2.384	6.1463	4.8555	4.1119	4.5826	2.6323	4.9745	5.1445	4.9556	4.5625	6.1346	5.3161	5.9093	5.1173	3.9392	4.7054	5.0807	4.435	3.8339	4.8037	5.7887	6.3291	7.5567	4.3806	5.7049	2.6599	4.4983	3.5607	4.84	5.8467	5.9322	3.4803	5.087	4.9083	2.854	4.5564	4.7602	4.5279	6.2456	5.7195	5.4663	3.6064	4.1416	5.8037	3.263	5.1206	4.4822	5.2506	4.5928	3.8166	5.223	8.3815	5.2836	5.7159	5.2334	4.7944	4.5711	6.0358	4.5916	5.8535	3.5957	5.4067	5.5398	5.8804	4.9336	7.9668	7.8767	4.9727	6.2871	5.6147	4.5558	6.0235	5.7666	3.7225	6.2765	5.8912
PF3D7_1467600.mrna1_1	PF3D7_1467600.mrna1_1;451	451	6.8464	4.3277	4.6786	5.7584	4.3441	6.772	5.394	6.3091	4.2494	6.8715	4.8977	4.4496	5.9117	3.254	6.5889	5.5871	6.0817	5.1387	5.8425	10.5043	5.7344	5.272	4.9932	4.9612	5.1534	4.1001	6.7645	5.4963	10.4322	5.843	8.7165	5.1823	6.2451	5.3726	5.9828	6.0027	5.694	4.319	4.9681	4.0241	4.796	4.3413	5.4303	5.6673	5.7107	4.7761	6.1094	4.841	5.1177	4.5801	4.8773	5.5106	4.5497	6.4967	7.9828	6.0312	5.0081	5.0921	5.438	6.1739	4.7856	6.5721	5.2795	5.3462	4.3219	5.9177	3.3964	5.934	2.0807	8.0878	4.4363	5.0264	6.3399	6.7694	3.9745	5.0678	7.2478	5.6781	5.726	5.1264	6.6238	3.2434	6.3221	6.5089
PF3D7_1467600.mrna1_1	PF3D7_1467600.mrna1_1;452	452	7.0094	5.7032	5.2891	5.2188	4.3597	6.1313	5.0836	5.6323	0.4542	6.9156	5.1997	4.306	4.0849	3.1763	5.0206	5.9248	5.6194	3.5261	5.5059	10.5316	5.8374	5.813	7.6107	5.0875	4.8012	6.6225	5.36	5.0557	10.4926	5.6685	8.5223	5.3579	4.9914	5.4216	6.5682	4.359	6.7548	5.4333	6.804	5.3323	5.8025	4.5491	5.3899	3.2795	5.9224	5.4947	5.6761	5.7921	4.925	6.0076	5.5555	5.8866	4.3313	6.7002	8.0842	6.4883	5.0522	5.435	5.5419	4.6611	5.811	5.7287	5.8048	4.9832	4.9463	6.1434	4.0426	7.3848	7.5433	8.3738	5.8395	4.7474	6.2159	6.2785	6.1475	4.6702	6.7415	5.9456	5.6165	5.2207	6.5423	2.8032	7.8915	5.2188
PF3D7_1467600.mrna1_1	PF3D7_1467600.mrna1_1;453	453	6.6936	5.23	5.4761	5.3473	3.9146	5.6772	4.6814	5.5792	3.0652	6.9171	6.1041	5.5671	4.847	3.7279	5.0361	5.2292	6.3783	4.1562	4.6194	10.3839	5.822	4.3903	5.855	4.1977	5.7729	6.2055	5.935	5.0747	10.6389	5.1453	7.9323	4.7192	5.7903	4.2449	6.301	5.805	5.9069	5.6256	6.6212	4.8545	5.211	4.8807	5.2161	5.0045	5.8273	5.991	5.7519	5.5053	4.6165	5.7501	5.4313	5.1379	2.0496	6.7565	8.3252	5.8963	5.0734	5.9614	5.8617	6.3241	5.106	5.89	4.5254	5.5729	6.0894	5.7079	4.3625	5.1946	5.0527	9.1798	5.5317	4.7655	6.0126	5.1671	5.4718	5.26	7.1471	4.8758	6.8826	6.0889	5.8987	4.1787	6.5334	5.1453
PF3D7_1467600.mrna1_1	PF3D7_1467600.mrna1_1;454	454	7.6424	5.2403	6.2564	5.2284	5.8342	6.0745	4.9882	6.0762	5.7586	8.3555	5.2913	4.5254	4.5033	5.3448	5.0325	5.7274	6.4269	4.9208	5.6665	10.7764	6.5267	5.5993	6.454	5.306	5.285	5.7098	6.0959	4.7576	11.0149	7.5761	8.2618	5.9697	7.0712	5.5506	7.0189	5.0188	5.8659	5.7409	6.5774	4.7897	6.0295	3.9882	5.3074	5.5308	5.5874	6.545	6.6781	8.0559	4.9914	7.0961	5.5339	5.6582	4.8575	6.9795	9.0139	6.1934	5.4909	5.3498	5.4832	6.0485	5.6826	6.0813	8.6793	5.1318	5.6716	5.9722	4.4276	5.1412	6.2344	8.6721	6.1231	5.3406	6.4603	5.709	5.7142	5.0215	6.1924	8.5375	6.5092	5.6505	6.4243	5.0387	6.1689	6.9682
PF3D7_1467600.mrna1_1	PF3D7_1467600.mrna1_1;455	455	8.0799	5.1591	6.0435	5.5726	5.5503	5.0505	6.1177	4.9727	5.2284	8.4745	5.2891	5.7425	5.157	3.5945	5.9143	6.0103	6.0204	4.382	5.6918	10.3822	6.3134	4.7565	7.6546	5.2016	5.9959	6.5168	6.7666	5.673	10.9	5.797	7.0441	8.5006	5.2847	5.8644	6.374	6.6714	6.1295	5.9686	6.3332	3.3045	5.9912	4.588	5.4403	5.6977	7.613	6.1189	6.2585	6.6392	4.6247	6.744	4.9773	5.0883	1.4383	6.6908	6.7219	5.7584	5.5106	5.7546	5.7602	5.5404	6.0892	6.5399	5.4896	5.6608	4.3219	4.4886	4.848	5.9241	7.0776	7.8788	5.2012	5.6375	5.6554	6.0396	6.4838	6.2778	6.56	5.5789	6.1811	3.9098	5.6203	5.1301	6.0387	7.2278
PF3D7_1467600.mrna1_1	PF3D7_1467600.mrna1_1;456	456	7.3401	5.1305	5.6673	5.5629	4.4416	5.2373	6.2428	6.2363	4.6871	7.1106	6.1709	5.0639	5.8517	5.2176	4.7908	6.568	6.8623	5.2392	4.332	10.1029	6.4278	4.9222	5.8425	4.8836	5.5401	6.31	6.1603	4.9481	10.3085	5.4796	8.0935	6.0594	5.6291	6.263	7.2677	6.5155	5.3579	5.0592	5.7666	4.5589	6.0179	4.0755	5.5622	5.7618	6.9338	6.4231	5.558	5.3649	5.7557	6.7871	5.3799	5.8447	5.0575	7.1885	7.8582	6.4739	4.433	6.0566	6.0011	5.3691	5.3509	6.2496	5.9074	5.1039	6.154	5.246	6.246	6.1641	9.6628	7.552	6.2371	5.0768	6.2574	5.1859	6.4681	4.89	6.9913	6.4731	5.9986	6.4074	5.2141	4.5423	5.9873	8.8764
PF3D7_1467600.mrna1_1	PF3D7_1467600.mrna1_1;457	457	9.5686	5.6358	5.0505	5.4575	4.4757	5.6308	6.304	6.1315	0.546	9.0024	5.4857	5.3245	5.2292	4.4303	4.9222	6.5893	6.9719	3.86	4.2728	10.35	7.6409	4.4841	6.6599	4.1018	5.218	6.9616	6.9877	4.4835	10.7293	8.8526	8.2549	5.9679	4.9542	4.8694	5.8664	7.4345	6.0978	5.3954	6.7193	3.853	6.3712	2.8298	3.0018	5.0175	9.55	6.1293	6.7396	5.9579	4.2288	5.2227	5.7159	4.4114	7.285	6.3234	9.4924	6.8663	4.585	5.3338	4.9819	5.8286	5.2957	5.8281	7.0525	0.3334	3.306	5.1997	4.8968	5.7495	2.266	9.9784	5.5053	5.4393	5.6358	6.4224	4.4874	4.9495	6.6539	6.1532	5.5696	3.0426	5.0448	3.7698	6.3887	4.337
PF3D7_1467600.mrna1_1	PF3D7_1467600.mrna1_1;458	458	13.4443	5.1056	5.9413	4.9773	8.6971	5.9519	5.7597	5.8587	8.597	13.7584	7.511	4.649	5.3971	8.4653	6.0442	7.4451	6.5644	3.4168	4.7027	10.5035	5.9474	4.5103	5.1206	5.2593	4.8248	7.4472	6.31	4.6334	10.4086	7.0081	8.4969	3.6334	3.848	4.3978	8.0043	6.4684	6.6992	6.2485	8.4738	2.854	6.5486	4.6147	5.3377	4.9686	12.7764	8.262	5.51	8.2462	3.3363	5.4386	5.342	5.6182	7.8417	6.7719	7.7929	7.7861	4.121	4.4963	5.323	6.2305	5.116	6.2718	6.9287	4.9293	5.1894	5.0219	2.5211	6.2889	3.4289	8.1208	7.5654	5.0281	5.8753	5.4683	6.3477	3.144	7.4865	6.9487	4.9001	4.6212	5.5333	1.6229	6.9584	5.6778
PF3D7_1467600.mrna1_1	PF3D7_1467600.mrna1_1;459	459	11.5128	5.2824	5.931	4.7098	5.2998	4.1293	5.5942	5.8427	3.6182	11.6844	4.0365	4.4621	5.826	5.4459	5.3604	6.867	5.8334	2.6299	4.9364	6.9651	7.3439	4.9246	5.4463	5.849	5.804	4.0781	9.6136	4.6177	7.543	6.8455	8.8036	4.3923	4.272	4.9472	5.0431	9.4245	6.0457	5.4757	8.5227	5.6837	5.6854	4.9231	5.7159	4.0054	11.0032	7.708	5.3923	8.1697	4.5975	4.8415	5.2968	5.9989	5.6571	6.4997	4.7939	8.2845	5.2338	4.7949	4.6404	4.6299	6.2215	6.1112	9.6477	6.1104	5.0561	5.1635	5.2342	6.9797	4.5981	5.2536	7.2745	4.14	5.7621	5.1961	6.1661	6.4068	6.8699	8.6138	6.8139	5.1252	6.2935	4.9713	6.7639	6.8137
PF3D7_1467600.mrna1_1	PF3D7_1467600.mrna1_1;460	460	7.5125	4.6668	6.9051	5.0492	3.9625	5.8907	8.1375	7.2836	4.557	7.7981	6.153	5.3125	6.0448	4.3413	5.8676	9.079	8.0035	4.477	5.6305	6.5667	6.744	5.323	4.957	4.8268	5.8853	5.2207	9.454	5.0409	7.1866	6.6379	8.5435	4.7225	5.8497	5.9333	5.7682	9.8645	6.4639	5.5638	4.6843	5.2487	8.6996	4.9773	5.6582	5.4446	6.3691	5.785	4.0976	7.2096	5.4219	6.35	5.7186	4.9359	5.9662	7.5554	4.7677	7.8809	5.5524	5.7063	4.6023	5.9352	5.9425	8.7609	10.7012	6.3395	4.3889	5.6899	5.2765	6.5668	7.2396	6.8777	6.1225	5.1198	7.3705	5.2536	6.7888	5.9903	8.9905	10.4909	5.9348	5.0422	5.7903	5.8946	7.574	7.439
PF3D7_1467600.mrna1_1	PF3D7_1467600.mrna1_1;461	461	6.506	5.6704	5.9115	6.135	4.4568	5.1094	5.1073	4.1707	4.554	6.5886	5.6571	4.811	4.9561	5.6767	5.5497	5.0188	5.5144	4.6129	4.7409	6.9179	7.4524	5.0103	6.7268	6.093	6.0221	5.0126	6.5487	5.1546	6.6283	6.0991	6.7577	6.5057	5.3761	5.8163	3.4343	6.8571	4.8161	5.4522	6.3327	4.8435	6.6431	7.207	5.1408	5.4303	4.5059	5.4249	6.1904	5.8053	5.496	4.7538	5.2161	4.1922	5.2517	6.2355	5.7159	4.6346	4.7501	6.4803	5.4005	4.8934	5.9081	6.3313	7.902	5.9889	5.6256	5.8904	5.5125	5.6522	6.8678	5.7592	6.3565	5.7123	7.0093	5.1691	5.8035	6.4944	7.4369	8.6178	6.747	6.273	5.4954	4.7549	6.2141	7.2068
PF3D7_1467600.mrna1_1	PF3D7_1467600.mrna1_1;462	462	5.7325	5.5286	5.3391	5.86	5.266	4.5065	5.1831	3.2615	4.1085	6.3698	6.2591	6.4209	5.5835	4.7404	4.6882	5.4316	5.5182	4.9364	4.6899	6.2718	5.7428	5.8482	5.6918	5.9293	5.8602	5.8684	5.4243	5.3646	6.9563	6.3217	6.5878	3.3896	6.3297	5.9134	5.3558	4.06	5.5385	5.8592	6.816	4.3736	4.9184	5.6441	4.6082	5.1981	4.6536	4.4476	5.6073	5.6194	4.5898	4.4594	5.0674	5.6488	3.6949	5.8321	5.1243	3.8836	5.1985	5.7533	4.9193	3.5558	6.1705	5.1875	4.9616	4.0018	5.3049	6.2904	4.7501	6.0514	6.5286	5.0518	5.599	5.2114	6.1369	5.3916	5.8679	6.4832	6.2348	6.3961	5.7057	5.8061	5.3111	2.9837	5.4857	6.7974
PF3D7_1467600.mrna1_1	PF3D7_1467600.mrna1_1;463	463	6.394	5.4864	5.2615	5.8919	4.9026	6.3743	4.3169	5.2961	4.2884	6.5209	6.3306	10.2669	5.0587	5.0018	5.1739	6.1303	6.1663	3.4502	4.61	6.7439	5.5444	6.2664	5.8689	8.2324	5.4423	5.7692	4.6118	5.1424	6.7874	6.0047	6.3318	5.8354	6.6116	5.6144	5.5463	5.3537	5.1235	5.6314	6.3724	4.0152	4.7735	5.057	5.3266	4.6029	5.5957	5.135	6.8181	5.5087	7.0731	4.1169	4.5503	4.9198	4.4899	5.93	4.4555	5.1031	5.5546	5.8004	5.3509	5.3809	6.1393	6.0002	5.5454	4.0909	5.0188	5.4077	5.0764	4.8639	7.5146	5.3431	4.8664	6.1999	6.8775	4.95	5.375	6.4607	6.1041	6.2128	6.0596	6.2937	4.7856	4.5832	6.1538	6.9255
PF3D7_1467600.mrna1_1	PF3D7_1467600.mrna1_1;464	464	6.1691	5.4135	5.0968	5.6769	5.6579	4.7344	5.5948	4.7772	5.4588	5.0755	5.7949	4.861	5.0005	4.1043	4.9293	5.554	5.0023	4.275	4.5317	6.6748	6.3411	4.6153	5.803	5.135	5.2403	4.7317	5.9155	4.7908	6.7878	6.2248	6.1379	5.4383	5.2928	6.6626	5.5765	4.4141	4.9322	5.3975	4.6685	5.3016	5.5367	4.0099	5.8582	5.1449	4.5886	5.3359	5.5188	5.3716	5.5741	5.2761	4.9179	4.1367	4.1177	5.9392	5.4101	5.8897	5.2634	6.306	5.8384	4.3038	6.3185	5.4686	6.2884	5.7679	6.0389	10.503	4.5466	5.2968	6.3071	5.6212	5.2791	5.4954	6.937	5.6935	5.5951	6.7803	6.0678	6.5162	6.0572	6.1451	4.8644	4.7554	5.7285	7.1173
PF3D7_1467600.mrna1_1	PF3D7_1467600.mrna1_1;465	465	5.7076	5.5789	6.0477	5.9451	3.7236	5.488	6.1709	4.4289	5.281	6.263	5.4709	3.7835	5.0652	5.6126	5.4571	5.7181	5.1667	4.3519	5.1387	6.1761	6.1599	3.9982	5.278	6.033	5.5931	5.7889	3.7939	5.1094	6.5359	6.1066	6.0193	4.6334	5.9686	4.796	6.6972	4.8037	5.79	5.7772	5.7298	5.2479	4.62	5.3614	5.1235	5.1379	6.1365	4.3125	6.3714	5.1473	5.1272	3.5981	4.7463	5.211	5.5444	6.6234	5.2472	4.0188	5.7978	5.8999	4.7485	5.3118	6.1043	6.2386	5.6985	5.1185	4.9054	5.8844	4.116	5.4902	6.3832	4.7892	5.3158	5.3889	5.4124	5.1318	5.2968	7.0277	6.2587	4.9359	5.7178	5.5756	4.2615	5.3352	5.3316	7.1172
PF3D7_1467600.mrna1_1	PF3D7_1467600.mrna1_1;466	466	5.8225	5.5276	5.9395	5.2498	5.4986	5.7046	4.5832	4.7735	3.0858	5.9004	5.5236	4.3391	5.3194	5.5141	3.4396	4.8709	5.6871	5.2254	4.6696	6.2707	6.0101	4.6259	4.8309	6.1268	5.2694	4.8605	4.2095	5.1371	7.1974	6.1162	5.7015	3.9819	5.1148	5.1018	6.0303	2.9928	5.5002	6.3014	5.7477	5.732	5.875	4.7355	5.5129	5.6185	4.8475	5.3764	5.0175	5.3427	5.2802	4.8836	5.6764	5.6536	4.2365	5.8644	4.8934	5.1338	5.3663	6.1829	5.9844	4.3716	7.0345	5.3561	5.1367	5.1751	4.7109	5.3576	4.6747	6.258	7.092	6.2761	5.0704	5.5552	6.2651	5.3194	4.9959	6.4925	6.8589	5.9681	4.8379	5.4809	5.0103	5.5898	5.5037	6.9204
PF3D7_1467600.mrna1_1	PF3D7_1467600.mrna1_1;467	467	5.5972	5.225	5.9136	5.9134	3.6159	4.6005	5.4316	5.7175	4.3702	5.2935	6.1896	5.4709	4.0583	4.6966	4.7447	4.6814	5.85	5.6736	5.2369	6.3851	5.6218	4.3512	5.6174	6.0804	5.9229	5.1031	5.1453	4.0976	6.3945	5.7181	5.9957	3.7549	5.6851	5.4456	5.359	5.238	5.636	5.7703	5.6747	4.9887	5.047	4.5254	5.8625	5.5413	5.0605	4.6235	6.0074	5.6949	5.6121	3.5072	5.7803	4.4848	3.0635	5.5653	5.4712	3.3771	4.8212	5.742	5.8782	4.5625	6.2613	6.3183	5.7916	4.701	5.337	4.991	4.2979	5.2716	7.1107	5.2668	2.9449	4.9704	4.1144	5.4967	5.213	6.4803	5.8273	5.1164	7.9529	5.9558	5.0648	3.8982	6.0275	6.9776
PF3D7_1467600.mrna1_1	PF3D7_1467600.mrna1_1;468	468	5.4663	5.7208	4.7996	5.1651	5.1102	5.3757	4.9274	4.9107	5.04	4.86	4.7257	4.3646	5.0514	3.8817	4.2024	5.8482	5.6938	4.1252	4.384	6.7192	6.3859	5.4158	4.7592	6.0883	5.9129	6.1112	4.0976	4.2048	6.8043	5.7271	5.5472	5.2036	6.188	5.3813	5.0963	5.1595	4.9727	5.9962	5.7541	4.8875	4.3909	5.7244	5.098	4.8058	5.0219	4.0583	5.3118	5.5531	4.135	4.5267	5.5053	5.3796	3.8032	5.2902	4.0626	4.5886	4.4957	6.7949	5.824	5.1871	6.299	5.7546	5.9521	4.7425	5.2168	5.2619	3.8992	5.4944	6.4082	5.5549	5.1056	5.436	5.6279	5.9704	5.2149	7.3815	4.9388	5.2126	5.1073	6.1218	4.7986	5.1997	5.7109	6.3043
PF3D7_1467600.mrna1_1	PF3D7_1467600.mrna1_1;469	469	5.5503	4.4828	4.5298	5.853	4.9406	4.8968	4.9355	5.1755	5.133	5.8625	4.2593	5.384	5.9413	4.6542	4.5323	5.2817	5.5062	1.4957	4.846	5.96	5.6308	5.6966	5.1623	5.9059	5.7965	6.0137	4.2319	5.295	6.8092	5.8278	6.1066	3.1293	5.7007	5.0312	5.8395	5.1396	4.7808	5.7436	5.7412	4.6707	5.3143	4.6023	4.4692	5.6017	6.0067	4.2234	5.7167	6.9095	4.6651	3.9449	5.3947	5.1089	3.9193	6.0913	5.3775	3.9439	5.5632	5.3947	6.0448	5.5487	6.8726	5.6545	5.5616	5.3882	5.0139	5.2219	5.0444	5.3216	6.7589	4.2118	5.5419	5.9493	5.5904	5.2589	5.366	6.8486	5.7903	5.2098	7.8642	6.6477	4.1227	5.1942	4.849	6.5923
PF3D7_1467600.mrna1_1	PF3D7_1467600.mrna1_1;470	470	5.2012	6.3165	5.2137	5.3082	5.0241	4.61	4.4046	4.1603	4.6165	5.8063	5.151	5.5204	5.0117	4.3363	5.7162	5.1961	5.6713	4.5601	5.3579	6.2536	6.5743	5.7929	5.8301	5.7552	5.1276	7.052	4.7126	5.1554	6.4522	5.5975	4.8963	4.8248	6.4224	5.3885	6.5076	3.6311	6.0542	6.4764	5.2884	4.0858	4.7447	4.6005	5.7608	5.6571	4.4256	5.2839	6.0618	4.5084	3.9336	5.7024	5.0184	4.1803	3.2795	5.6314	5.0224	4.9449	4.3597	6.5573	5.3416	4.7054	6.1625	5.9409	4.7549	5.5444	6.0228	4.568	4.4666	4.6047	7.1005	5.436	4.5254	4.6439	4.8495	4.6971	5.9076	5.9561	5.9215	4.8545	6.1799	6.0841	4.9217	5.7501	5.8158	7.5982
PF3D7_1467600.mrna1_1	PF3D7_1467600.mrna1_1;471	471	5.7827	5.6596	5.5135	5.1169	3.8738	4.6513	5.9777	5.0959	4.1595	5.966	4.5735	5.8314	5.0777	4.7093	3.3854	6.12	5.3978	4.6023	5.4449	5.6179	5.9146	5.1643	4.712	5.6496	5.1493	6.3216	4.6882	4.6496	6.3454	4.8212	5.5798	4.9406	5.8283	5.4249	7.1332	3.5311	5.1256	5.6343	5.2114	4.1538	4.8006	4.7986	4.6988	4.6887	4.8022	4.8958	5.4584	5.3031	4.2913	5.1619	5.1711	4.5928	4.218	6.5188	5.2513	5.1285	4.1747	5.3913	5.4995	5.7361	6.3551	4.8768	4.319	4.546	4.9298	4.588	5.0691	5.2705	5.9642	3.98	4.8963	5.5942	6.3971	5.5874	5.0579	6.3696	6.4438	5.1481	5.887	6.4807	4.8968	4.2441	5.6097	6.8932
PF3D7_1467600.mrna1_1	PF3D7_1467600.mrna1_1;472	472	5.9479	4.6513	5.2758	5.0708	5.4209	5.1098	4.464	4.0592	5.0356	5.7371	5.2388	5.3743	5.5862	2.5656	5.0036	5.4851	5.1301	4.5638	3.7485	6.2658	6.9497	6.0139	5.5592	5.5113	5.1119	5.3674	3.0018	4.9001	5.8485	5.7385	6.1381	4.6559	6.4053	5.0622	6.3789	4.3313	6.1601	6.28	6.0206	5.5125	4.5279	5.2315	3.6519	5.0704	4.6927	4.1675	5.3837	6.0889	5.2653	5.0157	5.0777	5.14	4.6439	5.8452	4.5558	5.605	5.1081	5.5491	5.2813	5.2265	6.0648	5.8555	5.7271	6.0184	5.7423	4.7996	4.1579	5.85	6.8584	5.2044	4.7735	5.1276	5.7908	5.3388	5.7312	6.4694	6.8227	5.111	5.6904	6.2046	5.1989	3.7549	6.8276	6.6935
PF3D7_1467600.mrna1_1	PF3D7_1467600.mrna1_1;473	473	5.8989	5.6337	5.393	5.3625	5.1469	3.856	5.7423	5.2311	4.9317	5.3381	5.0963	5.1542	4.5429	4.742	4.111	5.3614	5.5714	4.332	4.1035	5.3947	5.9621	5.6467	6.213	5.7921	5.1363	5.5999	4.8938	5.319	6.4894	4.5323	5.6097	3.729	5.8094	5.2257	6.67	3.541	5.3607	5.1707	6.0281	4.0917	2.7159	5.26	4.6954	5.151	5.2824	4.1811	5.0747	5.1843	5.1655	4.5367	5.383	4.9435	3.6803	5.6331	5.3462	4.5204	4.0678	4.6259	4.4515	4.7777	5.4182	6.7171	4.2772	5.4026	5.4799	5.5853	4.3212	5.7369	6.6184	4.5217	5.0365	5.3187	5.6159	5.0483	5.6177	5.9561	6.0123	5.0094	5.2407	5.6616	5.0657	4.8017	5.4841	7.0725
PF3D7_1467600.mrna1_1	PF3D7_1467600.mrna1_1;474	474	6.2227	5.7142	5.8374	5.7955	4.4594	4.8709	4.6276	4.3052	3.1953	5.7219	5.3681	6.4653	5.0712	5.2585	4.4026	6.0038	4.3618	5.9971	4.9131	6.3658	6.5392	5.5607	4.7687	5.3642	5.6473	5.8885	5.0237	4.7236	5.6291	5.7315	6.4234	3.9782	6.007	5.591	5.4594	3.6736	5.4893	5.5765	5.811	5.3085	4.2847	5.3642	4.6611	4.6719	5.0955	5.5717	6.0925	5.9968	7.1747	4.477	5.1457	5.4571	4.8053	5.7527	4.5795	5.0148	5.4545	5.3143	5.4584	5.3331	7.2046	6.9124	5.3132	5.9064	5.1779	4.9453	4.3971	6.0396	6.7027	4.856	5.5395	5.1926	5.8829	4.1001	4.1408	6.1961	6.6078	5.8733	6.3949	6.0094	5.6622	4.0479	5.9267	6.7663
PF3D7_1467600.mrna1_1	PF3D7_1467600.mrna1_1;475	475	5.8457	5.0934	5.0734	5.8904	4.6882	4.3255	5.4957	4.925	3.5753	6.2124	5.7208	5.9679	5.3792	4.1144	5.4416	5.1322	4.9378	4.04	5.7219	6.6266	6.7752	5.4925	5.3427	6.0766	5.073	5.0027	4.7682	5.682	6.1857	5.6673	6.5895	5.0548	4.8669	4.9383	5.0479	4.4568	6.2255	5.4286	5.84	2.7803	4.366	3.2126	4.9303	4.757	4.9676	4.4712	5.4077	5.5179	5.7573	3.5826	5.8582	5.7764	3.8875	5.3916	5.8741	5.2342	5.546	5.319	5.8237	4.4995	5.8374	7.8326	5.605	5.4396	5.6968	5.8763	5.7692	5.223	6.2145	4.8555	5.2784	4.9621	5.6141	4.61	5.5364	5.8012	6.9795	5.0457	5.9695	5.5204	4.1651	5.0605	6.2728	6.6751
PF3D7_1467600.mrna1_1	PF3D7_1467600.mrna1_1;476	476	6.2132	5.5632	5.8647	6.3514	5.2589	5.7613	4.8068	4.3427	5.0321	6.7561	5.8597	5.3761	5.6548	5.2675	4.5527	3.904	5.8102	5.6576	5.2334	6.9156	7.0834	5.0224	6.3859	5.4617000000000004	5.8686	4.9625	4.4561	6.0762	6.6781	6.3526	5.7942	4.327	5.993	4.6938	5.5823	4.5521	5.3882	5.5583	6.4165	4.0747	5.2215	5.0997	3.9467	6.2141	5.0704	5.4205	5.7629	6.6218	5.3684	5.067	5.7782	6.4532	4.2943	6.5064	4.8812	6.1969	5.0299	5.4263	5.2784	4.915	5.9561	6.2574	5.1502	5.7871	5.3071	5.3082	3.9709	5.4199	7.1534	4.9326	4.0609	5.2828	5.3434	4.8445	5.1477	7.0497	6.5541	6.135	6.8207	5.9706	5.5607	4.2713	6.2063	7.245
PF3D7_1467600.mrna1_1	PF3D7_1467600.mrna1_1;477	477	6.9229	5.4296	5.735	6.1771	5.3092	5.2083	5.7164	3.6971	5.43	6.3402	4.7082	5.7546	5.0691	5.0281	5.2369	4.382	6.0029	3.9477	5.8704	7.1501	5.7266	5.8777	6.1677	6.3633	4.6599	4.1077	4.5429	5.4915	7.0041	5.2506	6.8112	4.5204	6.2746	5.3909	5.0014	5.682	6.1071	6.0832	6	4.0444	4.6707	5.1412	5.033	6.0345	5.3223	5.7955	4.1875	6.2769	5.8084	5.0566	4.9079	5.3118	4.8684	5.7981	4.8309	5.6261	4.4229	4.5771	5.7562	5.0361	5.4148	6.2096	5.85	5.4363	5.2357	4.9383	5.649	6.0961	6.9941	5.116	4.0575	4.8738	6.3083	5.0233	5.2917	5.7882	6.765	6.9369	7.3875	4.7981	4.888	4.7312	5.4482	7.2323
PF3D7_1467600.mrna1_1	PF3D7_1467600.mrna1_1;478	478	6.3846	6.6498	5.4783	6.2619	5.1114	4.9823	5.3802	5.0514	4.2449	6.5148	9.6238	7.508	5.6562	5.1428	5.6616	6.7196	5.9023	5.3611	5.6291	6.7849	6.1805	5.8785	5.5475	6.1285	5.1214	2.8237	5.157	4.8278	6.7511	6.4833	6.602	5.342	6.6727	5.8068	4.4679	5.2593	5.7482	5.4689	7.0078	5.3625	6.8525	5.0704	5.9167	5.9472	5.8112	5.7732	6.2506	7.1947	4.0985	5.2153	5.5677	5.478	4.437	6.9377	5.3201	4.7949	5.822	6.6632	5.7181	5.8227	5.7328	6.8611	6.0281	5.5361	5.9416	5.9181	5.3649	6.539	7.8195	5.5129	5.2506	6.5642	5.4679	4.934	5.281	5.9229	6.8125	6.0186	6.6765	6.4617000000000004	5.2219	5.7287	5.5945	7.3808
PF3D7_1467600.mrna1_1	PF3D7_1467600.mrna1_1;479	479	6.3466	6.062	5.9348	6.5954	5.6823	5.7263	6.0005	4.7623	5.3302	6.8014	8.0295	5.1755	5.4466	5.2791	5.1679	5.2388	5.488	4.218	5.791	6.9216	6.3268	6.3477	5.2928	6.5226	6.2394	4.7175	4.4502	5.7227	7.0702	6.6516	6.5752	4.4912	5.9946	6.2118	4.7949	4.986	5.4436	5.5984	7.5545	5.4289	5.327	5.3607	6.1481	5.6473	5.5239	5.2765	5.6985	6.9252	5.465	5.6651	5.3484	4.98	5.5279	6.1135	5.3719	5.4976	4.7098	6.4484	5.251	5.3754	6.0161	6.673	5.8217	5.6482	5.7436	5.4386	5.1894	6.1518	8.0349	5.723	5.8934	5.1156	8.069	5.5395	5.5154	6.413	6.9813	6.0845	7.2074	6.0415	5.1727	5.1031	6.2024	7.5639
PF3D7_1467600.mrna1_1	PF3D7_1467600.mrna1_1;480	480	7.0704	5.3816	4.8875	7.2646	5.856	6.4845	5.2724	4.8319	4.0993	5.7241	8.9281	4.1554	5.7252	3.5046	5.8271	5.4138	6.0429	4.5084	4.9355	6.3163	6.2426	6.0828	6.29	5.7211	5.615	4.189	6.9123	5.1001	6.6369	6.767	6.0272	5.8728	6.5435	5.6662	5.636	5.9805	5.121	5.7479	7.3199	4.8415	4.2854	5.2551	5.6334	6.2832	6.7626	3.0993	5.9948	7.0787	5.7393	4.9411	5.5711	5.0339	5.7692	7.016	4.433	4.6076	4.06	6.2589	5.9107	5.3096	6.7556	6.007	5.5413	5.5129	3.254	5.2698	5.1094	5.1807	8.9779	5.6935	5.3187	5.4124	6.266	4.7214	5.9925	6.4458	6.4714	7.2698	6.5587	5.7436	6.5421	3.7495	6.6162	8.053
PF3D7_1467600.mrna1_1	PF3D7_1467600.mrna1_1;481	481	6.6334	8.0513	5.615	6.3563	4.3334	5.382	5.0409	4.0347	4.1342	6.2199	10.8702	5.8941	5.2869	4.06	5.2657	4.6496	4.8485	4.0374	5.9514	6.8912	5.6651	6.4545	4.4283	5.9253	5.9665	4.6363	5.2157	5.6651	5.8782	6.5315	6.8828	5.0023	7.0441	6.2513	5.5447	5.7285	5.5823	5.9442	7.7931	6.1721	4.9602	5.7745	5.4162	10.2908	5.7729	3.9212	6.1629	7.2964	5.0925	5.5049	5.4296	5.3712	3.6736	7.6838	5.5798	5.0339	4.0875	6.9385	5.3505	5.5236	6.3357	6.3377	5.3158	4.3646	5.7811	5.3995	5.2288	5.3452	7.8523	5.5601	5.5354	5.3971	6.5752	5.4542	5.0734	6.3877	7.7529	6.5998	7.0253	5.5898	4.9411	4.8309	7.4222	7.0991
PF3D7_1467600.mrna1_1	PF3D7_1467600.mrna1_1;482	482	6.6595	6.2589	5.8462	6.544	5.4699	5.9198	4.8743	4.673	4.7613	5.5741	9.4203	5.2079	5.8497	4.5033	5.8276	6.2819	5.7509	5.5925	5.5005	7.1851	7.1197	7.4793	5.7869	6.2847	6.5454	6.0862	4.9481	5.0781	7.4589	6.1164	6.9017	3.4046	6.6261	5.8711	5.8716	4.1326	4.5886	6.0721	7.4073	5.0674	4.9006	4.8176	6.0997	5.0268	6.5659	4.1699	5.8288	7.0168	5.5537	5.5494	5.0325	5.5577	3.862	6.2941	5.1428	4.5129	4.8822	6.2587	5.7501	4.6398	6.3619	6.1504	5.3903	5.4992	4.1914	4.9887	5.1243	5.6118	7.4761	5.1902	5.8128	5.8552	6.6362	5.0184	5.1144	6.2481	7.0845	7.2872	7.318	5.712	5.1453	4.9588	6.497	8.4666
PF3D7_1467600.mrna1_1	PF3D7_1467600.mrna1_1;483	483	6.9435	5.7279	5.8225	7.9322	4.9208	5.5329	4.9588	5.7415	4.3695	6.9382	11.2315	5.1918	7.1811	4.9303	5.6548	5.8278	6.3935	4.84	5.8605	6.325	6.705	6.4869	6.1066	8.7944	5.4162	5.383	7.1826	5.2873	6.4812	6.7321	6.5895	4.8146	9.1145	6.1346	3.6206	6.7354	6.777	6.1585	9.4041	6.0141	8.0727	6.6531	6.6156	6.1322	6.9895	4.888	5.9095	9.1441	5.2449	6.0347	5.4861	5.8921	5.1779	7.481	5.4229	4.1218	4.8309	6.4736	5.916	5.3198	5.7186	6.4637	7.0593	5.8787	5.4496	5.4293	5.3688	5.1815	9.6238	5.696	5.332	5.7936	7.0639	5.487	6.7159	6.3307	6.7942	7.369	6.436	5.5232	5.9119	5.5714	5.5925	8.2223
PF3D7_1467600.mrna1_1	PF3D7_1467600.mrna1_1;484	484	6.986	5.6188	5.7732	6.6169	5.7325	5.6946	5.1102	4.8253	4.3161	7.1308	11.7343	5.6616	5.3226	4.1473	4.7522	5.1056	5.8032	3.6276	5.4854	6.5919	5.9388	6.0997	5.3604	6.5075	3.8237	5.4676	6.392	5.4841	7.0575	5.852	6.5368	4.7225	6.669	5.6899	5.1198	4.9293	5.2376	4.6954	7.2217	4.3334	5.3726	4.1707	5.3291	5.7666	5.9595	4.8792	6.1512	8.6197	5.2353	6.4072	5.9561	5.392	5.5783	6.4854	4.4699	4.7897	4.7955	6.8501	5.251	4.8851	6.634	6.0644	6.9227	5.8309	5.4057	5.8427	4.7871	4.9069	9.6564	5.6337	6.674	5.5301	6.7816	5.44	5.4439	5.8179	7.2692	7.3835	6.5317	6.4043	6.8326	5.2028	5.7895	7.8427
PF3D7_1467600.mrna1_1	PF3D7_1467600.mrna1_1;485	485	9.1587	5.8836	7.4234	4.3771	3.1457	5.6614	5.2939	6.5304	4.4718	9.0576	14.2767	5.6639	5.8723	4.7377	5.6221	5.8138	6.9392	6.0083	5.7186	6.7317	6.0334	7.4923	5.6253	7.2647	5.09	3.9439	7.8738	5.7732	6.4065	6.9138	8.3316	5.1546	6.9173	5.8681	5.4489	7.9204	5.7525	6.1516	8.0621	6.3983	9.6246	2.1408	7.113	7.9869	8.9234000000000009	5.3733	6.2288	8.5411	5.43	6.1363	6.364	7.6146	5.0286	6.4589	5.0058	5.7618	4.9905	6.2578	5.7594	4.6633	6.2885	6.539	7.8625	6.7122	5.9828	4.9982	4.8831	5.3847	9.8101	5.3823	7.1899	4.9122	7.6007	6.3736	5.1779	6.7403	6.772	5.5475	7.1393	6.9666	5.8951	4.275	6.642	9.2068
PF3D7_1467600.mrna1_1	PF3D7_1467600.mrna1_1;486	486	8.1142	9.091	6.5974	6.4385	4.9602	5.153	5.477	5.021	1.3674	8.13	14.6716	7.4196	5.8202	2.6599	4.3736	5.4249	6.2718	5.5258	4.2854	5.7447	7.1879	6.7056	5.572	6.0557	5.811	3.266	6.9331	4.9117	4.9026	6.3503	7.3396	5.905	7.1238	5.7541	4.6582	7.1338	5.717	6.3379	8.736	8.9459	10.2455	3.4476	8.5755	7.0424	6.8254	6.0787	5.4777	8.046	5.3899	5.9246	5.7142	9.198	4.3111	5.3327	4.7554	6.2063	5.7339	6.1477	5.5919	5.7874	5.9298	5.5768	7.7766	6.8727	5.6744	4.934	4.7511	5.3837	5.0184	5.84	7.2258	5.2095	6.4019	6.2462	5.8475	6.9395	6.5857	6.015	7.2716	5.8605	4.8545	4.9932	5.5301	5.0448
PF3D7_1467600.mrna1_1	PF3D7_1467600.mrna1_1;487	487	7.2065	5.8447	9.6868	7.5433	4.7918	6.3252	4.8001	6.5223	4.1827	7.6643	14.3387	6.697	7.3414	2.7655	5.5283	5.8349	6.9128	8.7685	3.7495	5.1144	6.6061	4.5179	5.554	6.5572	5.017	4.0755	5.8329	4.4463	6.1876	6.2841	6.382	4.7447	5.9098	5.5037	4.9198	6.1054	5.9153	6.6021	5.8622	5.9635	9.2416	4.8074	9.2635	7.8415	6.0809	7.6394	5.5068	6.8551	4.6212	6.6231	5.044	9.9518	4.5166	5.2817	6.0535	7.5933	5.4902	6.0475	5.4303	6.4854	6.4335	6.0121	6.5365	7.3163	7.2796	6.0424	5.0836	5.8268	4.3441	6.4294	7.0566	4.3861	6.6538	5.6662	6.1916	7.6135	7.8687	6.3365	7.5736	7.3909	5.2679	4.7576	6.4656	5.0085
PF3D7_1467600.mrna1_1	PF3D7_1467600.mrna1_1;488	488	6.0665	5.8331	4.8822	10.0513	2.98	5.4702	5.5059	5.4413	4.3944	6.8736	7.9691	4.8846	9.8647	4.1293	4.6346	4.854	6.2055	6.6291	4.1367	6.8004	5.8163	7.0144	4.6582	6.0453	5.3498	3.8689	6.3045	4.1119	5.8746	6.6548	7.2644	5.5192	6.9397	4.7703	5.6591	6.0453	4.1481	4.844	6.0144	4.701	5.0347	3.9126	9.4791	5.4009	5.4702	7.6793	4.6826	6.0824	4.6554	4.3023	5.2876	9.9985	2.9222	5.8314	4.8782	7.1915	4.9533	4.8485	5.3452	3.5423	5.5323	5.9581	6.3764	6.2765	6.6225	5.2765	4.6352	4.5993	3.5886	7.2765	6.1477	5.2327	4.8192	6.2627	5.3208	6.0396	6.4041	5.7285	6.2568	7.0724	5.0299	4.8181	4.8125	4.4529
PF3D7_1467600.mrna1_1	PF3D7_1467600.mrna1_1;489	489	7.7623	6.2093	7.2356	8.7437	5.4489	6.6938	4.9107	5.8076	2.86	8.279	7.1596	7.8876	7.7112	4.6182	6.3653	5.8405	6.6278	6.9694	6.1123	6.472	6.6503	5.575	5.6733	9.5611	5.904	7.1075	8.7531	5.7616	6.2876	7.0269	6.4383	5.0081	9.2531	5.8718	6.4264	8.8041	5.347	7.5763	6.7141	6.4157	9.5772	5.3078	9.5777	8.42	7.6056	6.793	7.0795	6.3806	5.4492	4.8405	5.2854	10.0271	5.2346	8.5605	6.0005	5.0768	6.0457	6.5388	6.0063	6.0481	7.3289	6.5441	8.6352	6.8651	11.0678	8.5067	6.1449	4.842	6.8036	7.6182	5.1639	5.8824	7.341	6.7594	5.7926	7.0331	6.7459	7.9595	7.4015	11.5811	8.8143	8.2541	5.4735	7.5181
PF3D7_1467600.mrna1_1	PF3D7_1467600.mrna1_1;490	490	5.8694	5.5267	6.1324	5.2585	1.3161	7.4778	6.8482	7.0975	3.5497	6.3372	6.4343	3.3132	4.9533	2.8659	7.7689	7.4513	7.3909	6.8393	5.2008	5.3823	11.6911	4.5166	6.2711	6.0219	5.6488	3.9231	11.6863	5.133	6.5359	11.4801	5.5674	4.1538	5.0334	4.6707	4.5552	11.6642	4.9174	5.8321	6.8444	4.9695	5.3837	4.6719	9.3761	3.844	5.6153	4.8866	5.5561	7.3557	4.9288	3.6679	4.8953	10.082	3.373	9.0315	5.5413	5.2369	5.7869	9.7831	6.7031	6.6549	9.4572	5.9537	5.2902	5.5738	6.5343	5.1699	4.4925	4.6679	6.1649	5.7079	3.5558	4.497	10.6639	5.9621	6.3882	8.8045	6.4158	5.323	6.1146	6.9795	5.9584	5.2157	5.1719	6.306
PF3D7_1467600.mrna1_1	PF3D7_1467600.mrna1_1;491	491	6.735	4.6943	4.5053	5.1867	3.4356	5.7546	5.3501	6.2139	0.2388	6.3047	5.3861	4.5166	4.9088	4.2449	4.8293	4.6352	6.6999	7.2952	5.0781	4.842	6.2536	4.1367	6.0461	5.8535	5.6531	5.1493	5.3107	4.6229	6.0575	5.5674	5.246	3.7803	5.9203	5.4195	2.2079	4.9331	5.1481	4.408	5.2716	5.1189	3.5717	3.437	9.5831	4.8298	5.302	5.4256	5.5512	5.7279	4.649	4.1457	4.4416	10.253	4.4822	6.1008	5.2238	3.9193	6.4936	5.0514	5.7991	8.9193	5.2422	5.607	6.2384	6.2963	6.8421	4.6235	5.1643	5.1039	4.0018	5.2668	2.6229	4.2141	5.2906	6.0239	7.7258	4.7527	6.2246	3.3363	6.5412	7.6235	5.9741	3.9653	4.8115	3.7225
PF3D7_1467600.mrna1_1	PF3D7_1467600.mrna1_1;492	492	10.81	5.478	5.1922	3.6404	3.7301	5.7837	5.7565	4.8841	2.2449	10.6771	5.6064	4.0959	5.4114	3.5286	4.4323	5.0157	6.2653	7.7083	5.8667	5.1252	5.7761	5.0712	3.1843	8.9775	5.2277	4.6467	5.1823	4.2824	5.7363	6.7978	4.9303	3.5534	8.0759	5.5091	4.4944	4.0883	5.0312	5.5598	5.3205	3.9718	4.3082	4.0522	9.5181	4.1375	10.3011	4.6769	5.5747	5.953	5.2032	4.9231	4.9026	10.0198	4.2593	6.667	6.8484	3.5741	6.2055	4.8664	4.9709	8.2226	5.1663	4.6358	6.5735	6.0283	7.0911	4.1635	4.9625	5.8425	5.5497	5.9054	4.5999	6.3806	6.2424	5.7819	7.9035	4.9832	6.115	4.6656	6.4981	7.2034	5.7479	2.8258	5.4532	5.784
PF3D7_1467600.mrna1_1	PF3D7_1467600.mrna1_1;493	493	5.5954	6.1857	4.6398	5.7525	4.3406	4.9373	5.6582	6.8479	1.903	6.2782	5.9362	4.6899	5.5207	3.5546	4.9796	4.9672	6.6223	7.7579	4.9088	4.554	4.9754	5.6915	3.9174	6.4756	4.889	6.387	5.811	4.2227	5.5874	5.9427	6.0106	4.3306	5.7195	5.4046	4.9035	7.3789	4.9509	4.408	6.6413	4.7766	5.4326	6.9897	9.7571	5.1342	4.8212	5.0849	5.9028	5.211	5.8532	4.7015	4.6323	10.39	5.4656	5.6687	7.4091	7.0397	6.1083	4.8929	5.4413	8.2812	5.5702	6.5081	8.0623	6.8447	7.2902	5.6162	4.3896	5.6029	5.9091	6.347	1.5945	5.4243	4.5148	5.4774	8.0871	4.1723	6.5557	6.843	7.1438	7.8251	5.073	4.9699	4.9814	6.8752
PF3D7_1467600.mrna1_1	PF3D7_1467600.mrna1_1;494	494	5.7511	5.7035	5.3716	5.8612	4.2675	5.3705	5.7653	4.3434	2.1144	6.1249	5.84	5.8283	4.627	4.4899	5.822	5.2304	5.6103	6.8576	5.3674	5.0738	4.717	4.2517	5.2369	5.1759	5.0426	6.9457	6.4084	4.406	5.9167	5.5072	4.9914	3.7876	5.9343	5.8929	7.1815	6.3764	4.8293	3.5741	5.5354	3.4957	5.106	4.9547	9.5383	5.6622	4.1449	4.4535	6.8427	5.9359	2.9542	5.1056	5.5033	10.22	5.4919	5.878	6.5633	5.0917	6.4408	4.9882	5.5963	6.3181	4.3688	5.5011	6.2948	5.7618	7.4567	5.3709	4.847	4.6165	5.3981	5.5491	4.6082	5.5616	6.4195	4.0063	6.2481	4.7208	6.6889	5.9291	6.0011	8.002	4.5084	3.6171	5.4594	5.0811
PF3D7_1467600.mrna1_1	PF3D7_1467600.mrna1_1;495	495	6.5875	6.1295	5.5699	7.3654	4.5336	6.4575	5.9153	5.4502	3.2373	5.3778	5.0356	6.5532	6.3688	2.9616	5.6642	5.7134	5.9413	7.5866	5.6465	5.2581	5.7018	5.189	6.406	6.0864	5.2917	6.115	4.0488	5.4854	4.9241	5.9519	5.8897	5.2296	6.6498	5.875	4.848	4.5129	3.849	6.1745	5.3684	5.3975	6.5549	5.8329	9.9074	5.3302	4.408	5.5154	6.962	4.8694	3.9919	5.9488	5.0259	10.6774	4.8895	6.8966	6.4209	4.7153	6.1651	7.2173	5.3614	5.0798	5.9477	6.5072	5.9878	5.1981	7.3943	5.6311	4.3937	5.8074	5.0976	6.738	4.9732	6.5998	7.9144	5.93	6.5447	5.796	8.0849	5.3399	6.7908	8.5853	5.1938	3.2265	5.6625	5.2304
PF3D7_1467600.mrna1_1	PF3D7_1467600.mrna1_1;496	496	6.3653	5.1759	5.541	5.684	5.1938	6.297	6.6833	8.3147	6.3372	6.4561	7.3759	5.7129	5.6053	5.1135	4.7703	5.3377	8.3331	7.6474	5.5999	6.6073	6.335	6.1554	7.7405	5.1878	5.5345	8.1904	5.1703	5.8271	6.3738	6.4416	6.3858	5.6938	3.5273	5.5223	7.7922	2.9203	6.6353	5.8166	6.2913	5.7993	6.1869	7.678	10.1212	4.6171	5.774	5.599	5.9307	6.3325	5.7511	5.1379	5.5732	10.6961	5.6971	8.1058	5.8875	5.4077	5.6741	6.2394	5.5786	7.9868	6.2915	7.2185	7.5739	6.4406	7.3633	5.9324	3.9982	5.9551	9.8466	5.8311	4.1906	5.9439	6.2867	5.7803	7.3554	6.5662	6.7876	6.6757	6.6666	8.1542	5.667	7.157	5.9964	9.7657
PF3D7_1467600.mrna1_1	PF3D7_1467600.mrna1_1;497	497	6.1262	5.1683	5.2192	3.8649	3.6392	6.8848	4.9588	4.9745	2.2172	6.5157	6.8241	5.2642	4.7996	3.4555	6.9054	5.3266	5.9045	6.0596	5.3316	6.5972	5.9993	4.2133	5.1639	5.0453	5.2858	8.1602	3.6171	4.9203	6.5278	5.8009	7.3963	3.5435	5.9146	5.5702	8.5068	3.6064	4.2434	5.5981	7.2991	5.0413	5.4148	4.6713	6.3915	3.6427	4.7613	4.4114	6.8338	6.3724	5.0448	4.2532	4.7263	5.6786	5.2931	7.1381	7.1403	5.8517	5.6465	5.4643	5.394	5.4627	5.6679	6.3178	11.0598	5.6073	4.9026	5.2994	4.6427	5.3388	4.6882	7.1731	4.8349	4.8758	5.0334	5.2657	5.4864	5.8457	7.2224	9.9485	6.1548	6.758	6.2974	5.7495	5.7255	5.3667
PF3D7_1467600.mrna1_1	PF3D7_1467600.mrna1_1;498	498	6.6237	5.1953	5.1835	4.4489	3.5185	6.0633	7.0287	8.4042	3.4712	6.4365	8.6523	5.6076	4.9136	5.8975	6.6566	5.4346	7.8386	6.993	5.7071	5.5132	5.9957	8.2295	5.6091	5.2215	5.8437	8.5052	5.0435	5.0661	6.0972	5.4944	7.9835	4.1898	4.5832	6.0097	7.8722	5.5132	6.1052	6.1705	7.2911	5.1526	5.5586	4.7065	5.926	4.4296	5.6349	7.4305	8.9494	6.7866	7.5727	5.6273	5.8001	5.7501	5.9612	7.5975	7.0403	7.6004	4.785	6.0732	5.4121	6.1129	5.4689	7.1971	11.7913	5.1961	6.823	6.7361	5.4162	5.4482	5.4922	6.2468	5.0067	5.732	6.0208	5.225	6.7506	5.4764	6.8515	9.3943	5.9067	7.0137	6.413	7.2413	5.2036	7.401
PF3D7_1467600.mrna1_1	PF3D7_1467600.mrna1_1;499	499	6.4804	5.6038	6.217	5.9193	4.0592	7.2286	6.1127	6.86	3.2418	6.5848	6.4346	5.8985	6.1064	4.4489	7.987	5.9565	7.0784	6.7262	5.6918	4.5928	5.5021	7.1384	4.2898	4.0892	4.6949	8.7546	4.6053	4.9397	6.5013	5.7434	6.8765	2.3248	5.0325	5.3892	8.5327	4.4796	4.8074	5.9637	7.0739	4.8435	5.2638	4.4168	5.7439	5.1599	5.2296	6.5426	7.2371	7.0287	6.0864	5.5125	5.5018	5.7167	5.729	6.537	5.4757	6.7363	4.9406	5.9397	5.23	6.7477	5.5308	7.5804	12.0879	5.2453	6.2059	6.1522	5.6823	5.6232	6.1797	7.5645	5.3642	5.2668	5.4323	5.4676	7.0106	7.0929	7.3513	10.4518	6.3273	6.5045	6.3063	7.1328	5.4617000000000004	6.6154
PF3D7_1467600.mrna1_1	PF3D7_1467600.mrna1_1;500	500	7.1897	5.3334	6.0522	6.1485	5.3071	7.3655	4.9667	5.8045	3.384	7.241	7.522	6.7886	5.6447	3.2063	7.5087	5.5301	6.8209	4.1938	5.4479	6.0011	6.978	4.8525	4.6023	4.8359	5.5345	8.9133	4.9722	4.4243	6.6538	7.0626	7.0514	3.7398	5.2246	5.5692	8.5854	5.7916	5.2843	5.8442	7.9901	5.7021	5.4886	5.953	6.497	4.8058	5.8128	6.3284	6.0492	6.8985	5.9625	4.6565	5.2555	7.0726	5.7247	6.3111	5.3092	6.9074	5.7592	5.0444	6.0518	6.2166	7.7809	8.2958	12.0627	4.0644	6.1148	6.7522	6.0389	5.3933	5.9602	6.5065	6.1283	7.3925	6.2983	5.739	6.5239	6.292	8.5622	10.1092	6.2608	7.8717	6.6982	7.1581	5.3216	6.1967
PF3D7_1467600.mrna1_1	PF3D7_1467600.mrna1_1;501	501	6.9586	5.3266	5.5207	4.9519	4.4074	7.1322	6.1743	5.3865	4.9184	6.3863	9.107	10.6608	5.4192	5.0299	7.1486	5.9388	6.3625	5.1985	5.0955	6.1558	6.8445	7.4605	5.7153	5.3796	5.4396	8.5541	6.5381	4.5423	6.5419	5.852	7.6695	2.8379	5.8892	5.739	8.0259	6.8705	5.9004	6.6975	11.9114	4.6554	5.3406	5.4816	5.383	4.0479	5.4406	5.9572	6.4566	12.1035	6.0667	5.5904	10.186	4.8125	5.9095	6.5424	4.9602	6.6591	5.1473	6.3875	5.5491	6.5354	6.937	7.6453	13.2231	6.154	6.8075	7.2824	5.7594	5.2506	5.0121	6.2483	5.9248	5.2016	7.0551	5.5993	6.5212	7.2076	8.3275	10.5154	7.0532	6.692	6.5607	6.4024	6.3908	5.2323
PF3D7_1467600.mrna1_1	PF3D7_1467600.mrna1_1;502	502	7.2315	5.2137	7.108	5.6441	5.4803	8.7761	8.753	9.3872	5.6118	6.761	6.0152	13.0899	6.3297	6.0626	9.5487	7.0659	10.504	5.6453	5.1285	7.3199	7.3406	7.0029	6.4179	6.7481	7.104	8.4189	7.8854	4.8324	7.6596	8.4121	8.522	6.3797	6.1649	7.4209	9.0063	7.8967	9.2691	6.6245	13.7689	4.6525	5.796	6.2483	6.8739	5.4935	7.2004	7.2673	6.7691	13.5618	7.1631	8.2249	12.1208	7.8383	7.9061	6.4581	4.9593	7.6239	6.025	6.316	7.7257	6.8335	11.2404	7.9692	12.1279	9.7486	7.7112	8.778	7.2742000000000004	6.2619	8.6424	6.2955	5.2172	5.5323	6.258	7.9983	7.9619	11.5832	8.8034	11.3502	10.2742	9.3943	8.2564	7.3048	6.5086	9.0657
PF3D7_1467600.mrna1_1	PF3D7_1467600.mrna1_1;503	503	6.941	6.1181	5.6061	6.1603	5.694	7.1302	6.6436	6.4723	5.1189	7.2334	5.8672	11.4224	5.7304	5.9399	6.7031	5.4861	6.6411	4.756	6.1208	6.8084	7.1771	5.7592	5.7764	5.9848	6.0652	6.1749	5.3572	4.9754	6.6072	6.7401	6.1326	3.7645	6.1291	6.114	7.33	6.2521	6.1481	6.0665	11.1635	4.0738	5.0135	6.7456	5.4162	5.9231	6.0279	5.9964	7.033	12.1596	6.992	6.5413	13.6572	5.9131	7.5718	7.4173	5.0023	6.2098	4.2188	6.4973	7.159	6.6318	9.3881	7.6267	10.5354	7.1635	5.8814	7.3352	6.3092	11.1756	7.9143	6.1445	5.1934	5.9493	6.4482	6.1825	7.2963	8.9347	7.3058	9.4112	8.6818	7.4989	6.3728	6.4328	11.6237	8.5344
PF3D7_1467600.mrna1_1	PF3D7_1467600.mrna1_1;504	504	7.1781	7.2473	5.7018	6.1127	5.8081	8.3431	6.8601	7.6236	6.6531	7.4915	7.124	14.4043	5.7993	6.4512	9.6837	6.0915	8.6074	6.7829	5.9129	7.7514	6.3045	6.5236	6.0719	6.3252	6.035	7.1679	7.1597	5.8497	8.6088	7.3188	7.6149	5.7007	6.1564	7.2234	5.7949	7.5048	6.4586	8.686	14.3285	7.3415	6.0426	7.2119	6.7723	6.5416	7.2384	7.2038	7.8976	14.6793	5.8367000000000004	6.3927	14.2992	6.914	7.0771	7.6712	5.4886	7.2512	6.7359	7.0214	5.5011	6.6643	9.4969	9.961	8.7372	9.5315	8.4307	10.785	6.334	5.916	7.0806	7.3581	6.8555	6.4581	7.3104	7.1994	7.3585	9.2111	9.9524	7.5103	9.8167	8.8891	10.8017	6.5407	6.8269	7.9188
PF3D7_1467600.mrna1_1	PF3D7_1467600.mrna1_1;505	505	8.7568	8.0955	6.6392	6.6324	10.0583	7.3169	9.9303	11.3311	11.4765	8.5401	7.0958	14.3804	6.9813	10.9936	7.3258	6.5449	11.0002	7.0052	9.4989	10.7585	6.7416	7.3078	9.2592	7.292	7.6255	6.2443	6.6947	11.6383	11.0633	6.3078	9.9569	6.0076	7.6017	8.2569	7.2724	7.4728	8.0991	7.9852	14.8718	7.3914	8.6142	7.6625	6.9442	8.3015	8.2115	7.9422	8.3582	14.8675	6.9928	10.0233	14.1049	6.8845	8.0444	8.043	7.193	6.3217	5.7519	6.5433	6.4333	9.1903	13.2186	9.1834	9.207	9.9538	7.6264	10.0055	8.9951	6.6315	10.7776	7.5895	7.6008	6.47	6.7513	6.3542	10.0163	12.8712	9.3439	8.4171	10.5061	8.5118	10.2492	6.8613	6.7529	10.7157
PF3D7_1467600.mrna1_1	PF3D7_1467600.mrna1_1;506	506	8.4127	8.4126	7.2451	9.4699	11.3883	7.2214	10.2804	10.6996	12.1235	8.7918	6.7658	14.2802	9.993	12.2916	7.2324	7.3953	10.8954	6.8271	10.8473	11.5934	7.0327	7.3241	6.1239	7.5112	7.7871	5.0553	6.8607	12.1402	11.9802	7.4776	7.6557	6.939	6.8326	8.5417	5.211	8.0512	6.4917	9.6368	15.1568	8.5137	8.3609000000000009	7.3316	7.4581	9.2489	7.6437	8.6388	10.4818	15.175	5.8171	8.158	13.9954	6.6785	7.9959	7.9698	6.9773	6.7521	4.1611	7.294	6.225	9.4045	13.4109	8.9438	8.8098	10.5876	7.7471	10.0855	5.5478	6.4912	10.5502	7.3167	8.7443	6.4909	7.9894	5.2798	9.9837	13.1538	10.3376	7.9539	11.2535	8.149	10.1267	6.1406	6.991	10.5662
PF3D7_1467600.mrna1_1	PF3D7_1467600.mrna1_1;507	507	8.0683	7.2577	6.7058	9.9557	11.8301	6.8116	8.6332	9.8592	11.6757	8.0646	5.7101	13.5019	9.6538	12.6431	6.0088	7.4913	10.3969	5.8344	9.872	11.1717	7.5447	7.2664	6.2782	6.8432	7.0886	4.925	6.5665	11.8804	11.2455	7.4444	7.385	5.6121	7.4331	8.0212	5.7388	6.5845	6.1185	7.7344	15.0236	6.8504	6.8648	7.1146	6.6757	9.5052	7.9075	6.3336	7.6943	14.4149	6.6594	8.0203	13.816	6.6138	8.3166	7.3447	6.6061	6.415	4.7382	6.5814	5.7018	9.1608	13.2961	8.2837	7.6221	9.1914	7.2971	9.9973	5.578	5.4316	10.2873	6.7112	6.8965	6.4358	7.3771	5.5981	9.1502	12.9884	8.9752	7.7856	9.7284	7.1813	10.0163	5.8577	6.4114	10.42
PF3D7_1467600.mrna1_1	PF3D7_1467600.mrna1_1;508	508	7.5109	6.5124	5.922	6.9264	11.5911	6.7069	7.8918	7.5283	8.6813	7.3975	9.5134	11.6021	5.9605	11.6456	6.1445	6.2305	8.8956	5.353	8.6975	8.8429	6.2321	6.5868	6.5558	6.6076	6.2793	2.3951	5.3154	10.2301	8.8406	6.9665	6.105	5.5148	6.435	6.8845	4.9556	4.9713	5.101	6.5188	14.6279	5.6308	8.6946	5.191	5.4094	6.0485	5.9488	6.0159	6.7999	14.4206	6.3134	6.4224	12.3856	5.5543	6.8437	6.9391	7.088	4.735	5.1819	7.1399	6.0603	6.7561	12.0358	6.4681	6.1912	6.6001	5.9052	7.7008	5.6238	5.7631	8.7221	6.9912	6.7053	5.7159	7.5369	5.7584	6.9973	11.4845	7.2016	6.5371	7.5115	6.0566	7.1027	4.7608	5.6144	8.5735
PF3D7_1467600.mrna1_1	PF3D7_1467600.mrna1_1;509	509	7.0334	6.1641	5.4676	7.5442	10.7465	5.9001	8.3114	7.5023	10.1649	6.904	5.9846	12.277	6.1479	10.0081	5.6447	6.0058	8.8028	6.3091	7.5496	8.9283	5.735	5.4963	6.5913	6.5195	6.7765	4.0712	5.0179	9.503	8.3421	6.7531	6.8131	6.9706	7.2345	7.2007	5.2615	4.7549	5.4141	6.4856	14.073	4.8797	5.266	4.4012	6.3709	6.0559	6.7483	5.272	6.9554	14.3497	4.7404	6.3158	12.8334	6.1912	6.6132	6.9512	4.8505	5.0972	4.7866	7.0257	5.5753	6.1455	11.9646	7.2673	6.2869	6.6452	6.3512	6.8663	4.975	6.1673	7.9168	5.4973	4.8817	5.3604	6.9134	5.5141	9.2743	11.5183	7.5366	6.2365	7.0672	6.8004	6.3677	4.2787	5.2475	8.6524
PF3D7_1467600.mrna1_1	PF3D7_1467600.mrna1_1;510	510	8.0714	7.4468	6.1961	8.5722	11.6947	6.4222	9.3629	8.9922	11.6899	7.7119	6.5609	13.1409	8.4003	11.3982	6.239	7.2956	10.0004	5.0832	9.3197	10.5915	6.6163	5.876	6.2361	8.4716	7.7391	4.843	5.8532	11.4885	10.5847	8.8842	6.2976	5.805	8.0812	7.7421	4.7082	7.3151	5.8681	7.5741	13.9109	5.911	6.4106	6.6248	5.978	6.5103	7.487	5.3723	7.1804	14.5385	4.4423	7.1071	14.0564	5.6599	9.2269	7.4089	5.8936	5.6845	5.3459	6.7035	5.4326	9.2482	13.3133	8.919	7.1232	8.6852	6.3985	8.3937	5.2961	5.2083	9.1189	5.1651	5.3366	5.4874	7.8532	4.9791	11.3254	12.9048	7.669	6.9754	8.6145	6.5027	7.7136	4.2242	6.5198	9.1335
PF3D7_1467600.mrna1_1	PF3D7_1467600.mrna1_1;511	511	7.3336	6.2176	6.3132	7.7259	8.6747	5.2869	9.9013	9.6704	10.6975	6.9863	6.0076	12.2917	7.8618	9.5512	4.847	5.8117	9.6186	5.7848	6.2436	8.691	6.4256	6.0575	6.1276	8.0607	8.4962	4.5416	5.5506	10.8309	8.5953	8.5371	6.4434	5.89	8.5616	8.2614	6.1094	5.6568	5.266	5.4376	13.1126	4.6531	3.4906	5.1699	6.1936	6.1522	8.0358	5.8902	6.2176	13.3944	5.5342	7.889	14.1681	5.6264	9.0935	8.4546	5.9486	5.9816	4.6702	6.8763	7.4712	11.157	12.6774	8.8106	7.1664	8.6443	7.3093	8.0184	5.8202	5.3374	9.1548	5.8497	5.5807	5.6305	7.2985	4.9514	12.3408	12.9728	8.6229	6.3903	9.3507	7.5434	6.9963	4.6392	6.0607	8.8481
PF3D7_1467600.mrna1_1	PF3D7_1467600.mrna1_1;512	512	9.1953	6.2662	6.0442	8.7975	9.8419	7.0599	9.2202	9.4419	10.4095	7.09	5.6633	7.2126	9.4976	11.3845	6.2649	5.7363	7.8629	6.3771	7.2115	9.3211	6.8412	6.9694	5.7858	8.8914	7.5025	5.2242	5.8048	10.4112	9.0721	8.8256	7.0927	6.8193	8.9913	7.4703	5.0387	6.1857	5.9028	4.9326	7.7079	5.558	8.0465	5.0879	6.4634	7.501	7.8989	5.1981	6.643	7.9423	5.292	8.1053	7.9492	6.4306	6.8148	7.4402	7.4024	4.9397	4.8217	6.7929	6.0413	7.2647	12.7779	7.2379	5.9975	9.4616	5.671	5.0704	5.2215	6.1619	10.5305	7.0395	6.5971	6.1264	8.335	6.6659	7.7777	12.4694	6.9521	5.8283	9.6209	6.5561	5.7115	6.64	6.6782	10.1005
PF3D7_1467600.mrna1_1	PF3D7_1467600.mrna1_1;513	513	6.7541	5.9623	5.607	6.5587	6.931	6.8153	5.9766	4.9481	4.4094	7.6734	5.0892	4.5589	5.4699	6.9343	6.0672	5.1759	5.0751	3.852	5.5835	6.8694	6.6618	6.6886	5.4967	6.5144	5.5361	5.0369	4.8125	5.5865	7.1524	6.0551	5.9805	3.2016	7.0099	5.2513	5.1497	4.1243	4.5951	5.963	6.8015	4.2928	5.8907	4.6588	5.1001	4.594	6.0915	5.3593	5.6755	5.8909	5.8027	5.3988	5.4581	5.327	4.5589	5.9423	5.8334	5.6014	4.1514	6.7362	5.4951	4.8743	9.031	6.4568	5.3757	5.6317	5.1243	4.6685	4.8273	5.855	6.2795	4.4343	5.3245	5.682	6.9729	5.0496	5.5087	8.4024	6.4481	4.9919	6.8241	5.605	3.7929	5.6334	5.0794	6.9812
PF3D7_1467600.mrna1_1	PF3D7_1467600.mrna1_1;514	514	8.0311	6.4634	6.6655	8.78	9.0474	5.605	9.0409	6.1871	8.6223	8.2198	6.0702	6.47	9.102	8.9422	5.5537	10.0261	5.78	5.2327	6.1291	7.1256	8.1834	5.4676	5.1631	8.367	6.1012	5.407	4.9864	5.4653	7.4757	9.1852	6.9895	4.1953	8.2115	6.6222	5.6772	4.8654	6.3526	6.3067	8.4343	5.6091	6.8909	5.6038	6.6247	7.7631	7.2706	5.3388	6.6444	8.073	6.3436	7.8948	6.3306	5.4979	6.4341	6.6502	6.58	6.0978	6.3717	6.0376	5.7257	6.8714	6.3667	6.8856	8.4726	8.3615	6.5452	5.925	5.0921	5.7107	7.9483	6.4361	6.2882	5.3792	7.256	5.3882	6.8037	6.5447	6.4101	6.35	7.8995	6.93	5.3023	5.3516	6.3087	8.5631
PF3D7_1467600.mrna1_1	PF3D7_1467600.mrna1_1;515	515	8.5183	5.6355	5.7315	9.5277	9.2685	6.9989	8.2655	4.7236	8.7854	8.0985	5.9009	7.1886	10.0358	9.5881	6.3952	8.5816	6.1493	4.0461	5.6588	6.643	7.7582	6.1022	5.6159	6.9122	6.6712	5.6067	5.3001	6.7156	7.7673	8.7778	7.1613	4.1667	6.851	6.5051	6.8802	3.0179	5.1152	5.9281	9.8258	5.2731	7.3137	5.43	5.7082	7.8342	7.7274	5.2928	5.6716	7.9051	6.8195	7.1368	9.2235	5.5125	6.0433	6.8701	5.5201	6.7688	6.0804	6.0303	5.6505	7.6181	5.4216	6.7997	6.1216	5.6798	6.8855	5.5345	4.6229	5.3782	8.6912	5.0383	6.3597	5.2664	6.5512	4.9136	7.1388	4.9941	7.3973	6.4933	7.0754	8.3319	6.3062	5.3607	6.7744	9.1363
PF3D7_1467600.mrna1_1	PF3D7_1467600.mrna1_1;516	516	7.6197	8.2844	5.0501	9.4478	8.1903	5.4476	7.4783	5.5531	6.9583	7.1506	5.4702	7.968	9.3885	7.5241	5.251	7.1584	5.6147	5.0272	6.0847	6.4501	6.796	4.8212	5.9112	7.9061	6.5	6.8593	4.8555	7.7415	6.246	7.225	6.5021	5.2604	7.1278	6.1295	6.233	5.6823	5.0391	5.7007	5.6308	8.2905	6.1024	5.1416	5.2269	6.4994	5.8542	4.847	5.5616	5.3583	5.1424	8.4607	5.4607	5.4825	5.5046	6.3961	4.8895	5.6261	5.5232	7.0733	5.1081	7.6655	6.134	7.0135	5.6591	6.1959	5.5242000000000004	5.4289	4.009	5.4316	9.527	6.7633	4.7708	5.9449	5.8273	5.393	6.8167	5.7988	6.2861	5.7131	7.1968	5.8384	5.5814	5.3872	6.314	8.7636
PF3D7_1467600.mrna1_1	PF3D7_1467600.mrna1_1;517	517	7.7284	5.9676	4.9575	8.2557	6.1146	6.2032	7.7407	7.5318	5.0522	7.2107	5.8846	6.5351	5.7501	4.5354	5.3868	6.0186	7.7099	4.1763	4.8339	6.589	7.1859	5.9279	5.9045	7.5026	5.6346	4.5217	5.0272	5.2145	6.4517	8.3563	6.2561	4.5323	7.5385	6.5792	5.6642	4.8615	5.0268	5.1412	6.3196	5.2683	5.9463	4.7793	5.1469	5.2795	5.8689	3.1473	5.8465	6.1934	4.1611	7.06	6.302	5.9736	6.472	7.3744	4.9905	5.8135	5.2589	6.9197	5.9934	7.1871	5.3544	6.3123	5.6721	5.9474	5.6305	5.6162	5.2254	6.905	8.0933	5.4413	5.3056	5.735	7.3323	5.4899	6.8452	5.8017	7.3151	6.7082	7.1223	5.5113	4.4976	5.1048	6.9603	8.4575
PF3D7_1467600.mrna1_1	PF3D7_1467600.mrna1_1;518	518	8.7687	6.1807	6.4524	5.7197	7.3526	6.4851	8.4896	8.2157	6.5735	7.4181	5.8372	8.1137	6.2716	6.0418	4.7501	7.5076	8.1285	7.531	5.5705	9.7517	8.4778	5.8989	6.1094	7.2374	7.1405	3.905	5.2437	5.8194	9.1002	9.2502	8.0713	5.7527	6.9634	7.6264	5.3736	4.8856	5.4552	6.1991	6.9988	7.3251	10.0158	5.4519	5.8989	7.5006	6.8697	6.0957	5.6645	5.8199	8.1344	8.1645	6.2943	5.8382	6.3076	6.7548	6.9132	5.5308	5.4145	6.062	5.6141	8.1209	5.9047	7.5411	7.8347	6.0224	5.8904	6.8086	5.0527	7.9398	10.3703	6.1697	6.3021	5.578	7.9938	6.7494	8.2249	6.2244	7.9444	7.2499	7.2915	6.9331	7.6267	6.3397	8.2222	8.6493
PF3D7_1467600.mrna1_1	PF3D7_1467600.mrna1_1;519	519	9.6625	5.9738	6.0843	5.5295	5.3519	5.9982	7.0961	6.0334	6.2795	9.8714	5.9871	8.4113	6.0659	5.5382	6.2852	7.4785	6.5983	5.6525	5.6761	10.059	9.6437	5.7216	6.5827	8.0636	6.9727	6.4356	6.1771	5.2649	9.2927	10.4203	8.4475	6.5546	7.6968	7.0565	5.6232	5.3579	5.3114	5.6719	6.3971	5.8022	10.2761	5.4067	7.9948	9.9265	9.0333	4.7334	4.5078	5.7112	5.9258	9.3721	5.2426	5.7887	6.1465	5.8755	5.6273	5.4416	6.0959	7.7874	5.669	4.934	6.6209	8.1545	8.495	5.4825	5.9131	5.4709	5.7434	5.1643	6.9997	5.7255	5.6244	5.3597	9.0865	6.5761	5.4209	4.7949	7.846	6.578	6.8434	7.1235	4.9054	4.6865	6.8415	7.788
PF3D7_1467600.mrna1_1	PF3D7_1467600.mrna1_1;520	520	6.1369	6.3665	5.6035	6.1847	5.4091	5.6673	5.7285	4.4469	3.275	6.4901	6.0479	4.9088	5.2551	4.5632	5.5484	5.1473	5.6974	5.2319	5.9502	6.5945	6.1367	6.4371	5.0334	6.2197	5.3663	5.2118	3.9126	4.9736	7.1044	5.898	6.7889	4.0496	6.0063	5.3537	5.5859	5.1043	5.0483	5.9809	5.7845	4.9397	3.26	4.5527	5.5021	4.957	4.4276	4.2913	5.2627	6.0985	5.4313	5.9385	5.2437	4.1875	3.9458	5.9472	5.0815	5.6656	4.7257	6.4217	5.3473	4.3016	6.5368	6.3379	6.325	5.7301	3.585	5.4718	4.6334	5.2705	6.972	5.3885	5.2388	5.4627	7.514	5.1518	6.6466	6.2521	6.5102	7.2757	6.7499	6.4123	5.1077	4.9658	5.5644	7.46
PF3D7_1467600.mrna1_1	PF3D7_1467600.mrna1_1;521	521	6.7623	5.3132	4.9977	7.3969	3.7698	6.4293	8.6455	7.8771	4.0391	7.4955	5.5251	4.903	8.2928	2.189	6.6124	10.2026	7.9932	5.8053	5.1675	11.8792	6.295	5.8081	4.61	6.5187	5.9312	4.6542	6.7097	4.7981	11.6492	7.0443	8.4669	4.9088	6.3298	6.6023	5.8897	4.4135	4.4429	6.3754	6.7293	5.2769	7.0552	4.6047	5.2765	6.6967	6.5989	5.2898	6.8766	6.3486	4.6999	7.8024	5.5928	5.7698	6.1645	6.8985	6.1938	6.2085	5.4783	5.3306	5.8019	5.4239	4.9736	6.7721	6.2852	5.5744	6.3192	5.8807	4.7225	5.0579	6.0036	6.1675	5.7085	6.8822	6.9124	6.1487	6.0479	5.1611	7.1312	4.8777	7.2041	5.8237	5.7428	5.4857	6.6709	7.2349
PF3D7_1467600.mrna1_1	PF3D7_1467600.mrna1_1;522	522	6.1619	5.911	5.8657	5.3023	5.0883	5.8248	4.5192	5.4155	4.3212	6.6503	4.7404	5.1611	6.1183	5.0036	6.0219	5.9507	5.2055	5.07	5.6693	7.1532	6.0058	5.6279	5.5354	5.8457	4.9383	4.3377	4.1309	5.4731	6.5348	6.8067	6.7869	5.3114	5.4744	5.546	4.641	3.3031	4.4854	5.7252	5.4131	4.2943	4.5129	4.5002	4.7431	4.6502	4.8861	4.9006	6.3858	5.645	5.2361	4.8068	5.1747	4.8263	4.0849	6.0957	4.9968	4.488	5.0112	6.2079	5.4979	5.9141	6.2672	5.8027	5.2931	5.1135	5.8726	5.432	5.1973	5.5561	7.4496	5.5942	6.2804	5.2672	6.1948	4.991	5.9243	5.7393	6.3092	5.4702	6.2443	5.9683	5.532	4.851	6.0009	7.1334
PF3D7_1467600.mrna1_1	PF3D7_1467600.mrna1_1;523	523	6.4581	5.2415	4.8384	5.847	5.6862	6.9198	5.6398	5.6519	4.7126	6.5507	5.3078	4.3519	5.7225	4.6542	5.9873	5.1566	5.4273	4.0036	5.4806	7.1983	7.0699	5.746	5.1926	5.4396	5.4919	4.8807	3.4944	4.8714	7.141	5.9711	5.9718	3.4944	5.4525	6.2098	3.4699	6.7182	4.5595	6.5097	5.2972	5.2277	4.7787	5.0492	5.0492	5.7827	5.3816	4.9764	5.9612	6.9311	5.7021	5.431	4.5886	5.9343	4.5292	6.3854	4.7501	5.257	4.4529	6.2519	5.3198	5.4413	5.9035	5.3854	5.2772	4.8948	4.784	5.3554	5.1457	5.4689	7.1883	6.6154	7.6529	5.8153	6.6518	4.0383	5.4463	5.7002	6.9616	4.8099	6.1524	6.2841	5.7684	1.0286	5.9345	7.1044
PF3D7_1467600.mrna1_1	PF3D7_1467600.mrna1_1;524	524	6.9092	5.7608	5.62	7.6737	5.6798	11.0908	6.1085	5.55	5.4316	7.2015	6.068	6.6933	7.9252	4.5717	10.6426	4.9179	6.0479	5.3889	5.9148	10.7712	6.9397	4.4925	6.7794	5.6079	7.205	3.7388	7.2279	6.1418	10.29	6.7253	6.2798	5.9366	6.1703	7.0055	4.5969	6.0103	7.9736	6.9248	5.9869	5.1502	4.7618	5.1839	5.1342	6.6555	6.8169	6.257	7.4043	5.3813	4.7296	8.3425	5.2563	4.3334	2.9184	6.5869	5.0557	5.6682	5.7203	7.0515	6.1064	4.9923	5.437	6.5892	6.065	5.6171	6.1755	5.8412	5.4529	6.1114	6.7382	7.2731	7.3214	6.1087	7.6083	5.8288	5.7671	5.7866	7.2359	6.1477	6.1355	6.9467	6.1922	4.8938	6.2657	6.0398
PF3D7_1467600.mrna1_1	PF3D7_1467600.mrna1_1;525	525	6.8758	5.013	7.1567	9.4108	4.554	11.4069	6.007	6.3614	4.1185	7.7735	5.8627	6.5053	9.1448	3.4568	10.0027	5.3526	6.797	3.5814	6.1309	10.7058	6.4994	4.6949	6.0738	6.408	7.4479	5.6194	7.0246	6.0405	10.5972	7.1033	6.1534	5.6398	6.0982	7.6591	4.6971	6.6942	6.5878	7.0055	7.299	5.3172	4.327	5.0215	5.5699	6.8302	5.8174	7.5714	6.3623	6.7495	4.8831	8.9377	5.9488	6.4461	5.191	6.6225	6.5803	8.0788	6.9235	7.054	5.8235	6.1152	5.5457	6.6369	7.9799	6.7696	6.0061	6.5373	5.1465	6.4944	7.2623	8.0414	8.3279	6.761	7.4571	4.5261	6.5558	5.1073	7.0132	8.0351	7.452	7.0787	6.7233	6.1389	7.0369	7.1315
PF3D7_1467600.mrna1_1	PF3D7_1467600.mrna1_1;526	526	6.6459	5.8255	4.7225	7.8951	4.8053	9.4255	5.3547	5.2619	4.2403	6.5567	6.0503	5.7211	5.1031	5.0005	9.4975	5.7613	5.3085	3.9745	5.3391	9.5236	5.5173	6.1338	6.5232	6.6859	6.1352	4.7908	5.7498	5.6854	8.0394	6.4635	6.3252	6.4472	6.4005	5.9404	4.9973	5.4279	4.1667	5.2627	4.888	4.9768	5.8743	5.3537	5.6256	5.1073	5.5329	4.2869	6.1243	6.2754	6.0637	6.9955	5.4449	4.8861	4.9941	5.8785	5.6594	4.9336	5.0005	6.7904	6.1967	5.8587	6.6576	6.5143	5.4588	5.2219	5.4545	5.7287	5.6778	5.6946	7.3674	5.1965	6.5907	5.7417	7.2296	5.2001	5.0281	6.6014	6.0444	5.9322	6.0295	6.3623	5.353	4.393	5.9138	6.8199
PF3D7_1467600.mrna1_1	PF3D7_1467600.mrna1_1;527	527	6.2069	5.6421	5.9937	6.1697	5.503	6.4923	5.6957	4.4686	4.9241	5.8362	5.7871	4.2219	6.2617	3.0036	7.4183	5.7079	5.4279	3.7751	6.0188	6.5527	6.3464	5.7087	5.2529	5.2494	6.4757	4.3957	4.6264	4.9579	7.0205	6.1882	6.4016	2.8379	6.4119	6.3854	4.7109	4.5844	5.6885	4.5844	6.1137	4.5091	3.8359	4.4229	6.2095	5.07	4.6639	4.3771	6.3925	5.4867	5.8654	7.6282	5.8612	5.5084	4.6651	6.0152	5.384	5.7687	5.3331	6.7458	7.4154	5.2547	7.8044	6.154	4.848	5.2898	4.7021	5.1875	5.2257	3.9495	7.6443	5.3961	5.5053	5.5622	7.4978	4.7153	5.8012	6.5045	6.5072	6.8295	7.23	5.0777	4.784	4.6871	5.9907	8.2954
PF3D7_1467600.mrna1_1	PF3D7_1467600.mrna1_1;528	528	6.3254	5.6622	5.2277	5.854	4.9704	10.9677	6.9565	6.8564	4.5656	6.5347	5.5091	6.882	5.5182	5.2843	8.4467	6.5053	6.9569	2.9336	5.1102	7.8247	6.0919	6.8176	6.1975	7.7059	7.6889	6.059	6.8049	6.4634	7.9679	6.6564	6.6058	6.073	7.6041	8.2859	6.1661	5.0561	6.1516	6.7126	5.5561	5.4835	5.3151	5.7266	5.9887	5.8112	6.1135	3.8992	6.2771	5.6206	6.023	10.6505	7.5469	6.6977	7.2047	6.6772	5.0866	4.9274	5.9523	7.6593	9.4825	7.483	6.9796	6.7136	6.7134	6.6301	6.2415	5.4067	4.7618	6.4212	6.0498	5.8362	6.1916	7.5218	8.9128	8.7594	7.5865	6.8593	6.7369	6.9967	7.2699	7.0682	5.5668	5.1965	6.4263	7.4139
PF3D7_1467600.mrna1_1	PF3D7_1467600.mrna1_1;529	529	10.2477	5.2961	6.009	5.4074	4.7981	6.9653	6.1398	5.953	5.4363	9.7055	6.4109	7.4877	5.6556	4.6599	6.7988	6.6476	6.7768	4.7538	4.8115	7.9516	6.3523	9.2289	5.6106	7.9358	8.2052	5.7981	7.3518	5.991	9.3924	7.6589	7.8526	6.038	8.4591	8.6843	6.4568	5.1747	5.6786	7.0062	10.3177	5.1623	5.6769	5.5807	5.4848	5.8975	10.3263	6.5253	7.5779	9.6613	5.1424	7.0541	8.4298	5.2024	5.76	6.6305	5.8866	5.0657	7.359	6.437	9.852	8.4273	7.1248	7.2133	6.5412	5.4702	5.5229	5.6496	4.7661	5.6873	7.2852	7.263	6.9988	6.8455	6.8506	9.1036	8.7615	6.3415	7.2909	5.856	4.742	6.2681	5.5438	4.4515	6.0356	7.3584
PF3D7_1467600.mrna1_1	PF3D7_1467600.mrna1_1;530	530	9.6208	5.8982	7.3491	5.1185	5.4469	6.0246	5.6005	5.3695	3.7148	9.7846	6.4283	6.0629	5.4426	3.8777	5.1359	5.7594	6.2089	4.7766	5.5413	6.8808	6.439	6.115	5.4963	6.7491	5.4343	6.2079	4.6988	5.0695	7.2797	6.4986	6.1152	5.1922	6.4783	6.1016	5.0009	4.9869	4.6525	5.2513	8.842	5.3705	7.4012	5.1878	5.6276	5.6179	9.438	4.5304	6.3439	8.3233	5.0378	5.1791	5.5326	5.2746	3.4725	6.2504	4.8895	5.2623	5.9989	5.7514	7.2645	5.135	6.9091	6.047	3.0126	5.2494	4.6938	5.0233	4.7415	4.5801	7.1717	4.9472	5.7819	5.8071	5.2399	5.6719	6.0919	7.0228	6.527	5.6642	6.3178	4.9964	5.2441	4.6769	5.5236	6.7983
PF3D7_1467600.mrna1_1	PF3D7_1467600.mrna1_1;531	531	9.9059	5.9179	6.0264	6.4746	4.9773	5.3754	5.4845	5.5173	4.054	9.787	6.0398	5.4575	5.8309	3.546	5.4306	5.3237	4.2219	3.8982	5.3395	8.03	4.7887	6.4665	4.9727	7.6546	6.2384	6.2985	4.2102	4.9369	7.703	5.7197	6.377	4.6605	6.9307	6.0944	5.7774	5.2265	3.7929	5.6389	8.1244	4.4396	5.0652	5.1562	5.0179	4.5856	10.4247	4.7724	4.9579	8.2619	4.9293	5.5195	6.047	5.6488	4.9265	6.1432	4.5336	5.8163	5.9805	6.5833	9.543	5.6772	6.0221	6.5259	5.591	4.3349	6.7503	5.6551	5.1239	5.7711	6.7248	5.306	5.0009	5.6044	6.9128	8.2064	6.4963	6.845	7.1713	5.8099	6.1363	7.7006	4.7495	2.7887	6.3225	7.0188
PF3D7_1467600.mrna1_1	PF3D7_1467600.mrna1_1;532	532	9.3955	5.3395	6.1037	5.7129	5.2005	5.4774	4.7164	4.7761	3.5484	8.7661	6.5151	5.1871	5.3136	3.9837	5.466	5.2865	5.1185	5.0755	5.0268	7.1371	6.34	6.4687	4.9026	6.6626	4.6611	5.2847	4.5699	4.9579	6.8236	6.5432	6.7185	4.1875	6.6454	5.5549	5.6436	3.9411	3.841	5.4036	7.8519	5.2373	5.1018	3.3576	5.6871	4.6988	7.8479	5.9413	5.1823	7.0901	4.1334	4.5192	4.841	4.1755	3.8963	5.4957	5.6585	5.4289	6.0083	5.8061	7.4753	5.4764	6.6802	6.3447	5.2141	4.8851	5.2376	5.1763	3.9222	4.6702	6.6665	4.0224	5.1969	5.1867	6.723	7.1258	5.6465	6.4686	6.3266	5.8963	6.357	6.644	5.1338	4.6206	5.5018	7.1632
PF3D7_1467600.mrna1_1	PF3D7_1467600.mrna1_1;533	533	8.2286	6.3461	4.6843	6.2778	6.0919	5.4548	4.5916	5.5188	4.6011	8.7672	4.1643	5.1957	5.4741	5.4343	5.0343	5.1322	5.4767	4.0241	5.5382	6.8149	6.5543	6.3556	5.4627	6.2606	5.6525	3.5789	3.3391	4.8058	7.0314	5.0005	6	3.9059	6.4216	5.2683	5.2521	3.5546	4.4114	5.4591	7.2152	5.8659	3.7049	4.3667	5.2145	4.942	8.3258	4.6741	5.6713	6.6191	5.3716	5.1052	6.0029	5.4611	3.121	5.8822	5.6789	4.1763	4.5447	5.4366	7.5846	5.6834	5.9229	5.8122	5.4074	5.8782	4.845	5.9488	4.4777	5.4266	6.9679	4.9217	3.4155	5.1554	5.9016	5.8938	5.8607	6.1973	6.6184	5.7024	6.6199	6.6727	3.6927	3.8217	5.3434	6.312
PF3D7_1467600.mrna1_1	PF3D7_1467600.mrna1_1;534	534	9.1705	5.729	5.7306	6.0725	5.4239	5.269	5.5487	5.4598	4.1243	9.595	5.4692	5.0483	5.6901	5.6147	5.6814	5.1396	6.3145	3.4931	6.2145	6.9089	6.3443	6.5762	5.1177	5.7947	5.3691	4.7027	2.9579	5.6845	7.0725	5.3187	6.567	5.2265	6.8336	5.0566	4.995	4.5204	4.9959	5.2211	6.6971	5.3789	5.1711	4.8831	4.8934	4.7382	8.0755	3.844	5.7848	6.9971	4.0548	6.0437	6.3461	5.2207	4.0866	5.2498	5.0193	5.6331	5.2426	5.6935	8.0411	4.5916	6.433	5.7247	4.6276	5.4296	4.5046	5.6256	5.2207	6.0566	6.7787	5.6294	5.1322	5.6462	6.1424	6.2122	6.2623	6.5484	6.2952	5.6862	6.9493	5.8878	4.2817	5.6854	5.2642	7.8961
PF3D7_1467600.mrna1_1	PF3D7_1467600.mrna1_1;535	535	10.9949	5.6679	5.3462	5.3572	5.7355	4.7344	5.9198	5.3381	4.9928	10.385	5.6366	5.8301	6.0261	4.9819	5.9035	5.6017	6.0663	2.7312	5.6401	6.9547	6.3611	6.1767	5.5732	7.2745	5.6212	5.1739	2.5945	5.299	6.8104	6.1039	7.2206	5.2739	7.5316	6.0894	6.8043	5.299	4.2071	6.0505	6.5756	3.5072	5.3878	4.2935	3.4542	5.5091	8.6712	4.106	6.2188	7.5211	5.8841	5.5068	6.3295	5.9561	4.2079	6.1334	5.8679	4.4456	4.7777	6.3892	8.7667	6.2116	7.0691	6.1223	5.2817	5.77	5.4506	4.9928	5.1489	4.8807	9.9931	5.675	5.093	4.6843	6.1198	7.9277	6.6042	6.9518	6.8112	6.1892	5.7247	6.5826	4.5981	4.8253	5.7645	7.3821
PF3D7_1467600.mrna1_1	PF3D7_1467600.mrna1_1;536	536	13.3959	5.4867	8.126	6.0233	4.6859	5.2373	6.3439	5.0544	3.7782	11.9734	5.9126	6.9521	5.4538	4.7469	5.3194	5.8934	5.6138	5.2483	4.4634	8.8335	5.7398	9.7997	9.7756	10.647	8.1941	7.9161	6.695	6.2221	9.2979	6.4725	9.2517	9.9512	9.7008	8.2699	7.0295	8.3096	3.1699	6.1709	10.214	5.213	4.6088	5.4922	6.2426	6.7714	12.8789	5.0652	7.6402	9.7883	5.3052	7.3535	8.2661	5.9853	5.6772	6.2998	5.436	5.3861	6.504	5.6513	7.6426	7.3102	7.5628	6.9535	6.0128	5.6738	6.7353	6.9572	4.8074	5.8407	7.8393	6.3261	6.2132	7.1787	6.3443	7.3896	8.2833	7.3124	7.2761	6.7695	6.9155	8.1902	7.1401	5.2836	6.9932	8.2339
PF3D7_1467600.mrna1_1	PF3D7_1467600.mrna1_1;537	537	12.1926	6.6872	6.5298	5.5916	4.9672	6.0272	6.2845	5.319	5.238	11.6784	5.9488	6.5726	5.6132	4.6927	5.9736	5.3082	6.2305	5.7101	5.7347	10.2078	6.2441	9.2055	5.2091	9.5576	8.7116	7.7865	4.3723	6.0564	9.7771	6.2327	8.9206	4.4679	10.551	9.8131	7.5035	4.1514	5.1457	7.3543	8.6696	5.2196	5.4121	6.616	5.2798	5.4029	11.751	5.8027	7.2719	8.9999	5.4783	7.4807	8.6985	6.035	6.3455	8.0191	5.0942	6.5187	5.824	5.8997	7.9749	8.1789	7.7287	5.8225	6.9767	5.6594	8.0024	8.5177	4.4673	5.6401	8.6017	5.4246	6.8989	8.2547	6.8733	7.4557	8.9008	6.8845	6.9837	7.0405	8.1504	8.7572	7.5272	5.5823	5.8515	9.5249
PF3D7_1467600.mrna1_1	PF3D7_1467600.mrna1_1;538	538	9.2757	8.5187	6.0058	6.0821	5.9946	6.89	6.8004	6.1087	4.6088	10.0255	7.7953	7.8035	5.9857	4.4195	7.4798	8.0891	6.7912	5.2902	6.1008	9.3563	6.4097	6.3581	6.1711	10.0678	7.5774	6.2619	5.0409	4.2242	9.3499	5.4489	7.1189	5.8344	10.1163	9.3842	4.9322	7.039	5.1123	6.4114	12.2778	8.106	7.7427	9.7095	6.049	6.5315	9.6166	6.5416	8.0655	11.8494	7.8659	5.6064	7.916	5.8452	7.7869	8.2212	5.8547	6.7103	9.87	5.4705	8.5409	7.1446	7.2612	7.112	8.653	8.2378	8.2869	9.5679	4.7087	6.9601	4.3327	6.2319	5.7779	9.5243	7.0063	8.5544	7.768	7.1824	7.3297	7.4727	7.5045	8.9774	8.9127	4.4114	8.5573	4.1946
PF3D7_1467600.mrna1_1	PF3D7_1467600.mrna1_1;539	539	7.446	5.0094	6.2367	5.3823	5.5632	7.2374	6.4848	6.2485	5.8575	7.2885	7.7113	6.1703	5.3705	6.7297	6.5523	5.5286	6.7259	4.7798	5.4111	7.9349	6.1504	5.4386	6.2255	8.2444	7.9157	5.5768	5.4614	5.2909	8.5618	6.0179	6.7347	5.6899	7.6301	8.6385	5.5951	5.5996	6.8753	5.3501	10.4844	5.3223	5.6744	5.5696	8.1865	7.3196	6.7787	4.2675	7.034	9.3757	8.0108	5.5211	6.8241	6.7974	8.5897	6.4436	5.8873	5.4002	7.7368	7.2443	6.7848	6.7987	6.6499	6.602	7.2894	9.7087	6.015	7.7955	4.9435	5.9319	8.0557	5.541	4.6707	8.236	8.1578	7.0489	7.2529	5.856	7.2851	6.8902	9.2784	6.8937	8.1121	5.8122	6.0413	6.56
PF3D7_1467600.mrna1_1	PF3D7_1467600.mrna1_1;540	540	8.2474	5.5975	7.0551	5.796	6.0498	5.076	6.7773	5.0993	5.9502	7.5261	8.3531	4.7115	5.2273	6.7838	6.3609	5.6395	5.1867	5.126	5.8316	7.9886	7.0224	5.5264	5.7835	5.9869	6.0518	3.3674	4.0875	5.5558	8.529	5.5534	5.9989	6.0475	5.7032	6.2426	5.4029	5.537	5.7093	5.5367	7.9827	5.9418	9.6955	5.8425	7.0101	9.7503	7.201	7.9339	6.3404	7.676	7.2908	6.0583	7.7899	5.2612	5.5348	6.8425	5.8912	7.8182	6.2585	7.5226	5.8938	7.0716	5.4973	6.6525	6.6984	5.6943	5.6427	8.0719	4.3806	5.5478	7.3959	5.5604	9.7674	5.2608	7.9628	6.0809	6.9848	5.8063	6.434	6.4172	6.4365	6.8083	9.7521	5.1723	6.1518	6.911
PF3D7_1467600.mrna1_1	PF3D7_1467600.mrna1_1;541	541	6.5365	4.8822	4.9303	5.1938	5.3885	5.8787	3.848	4.204	5.384	6.1845	7.9165	5.3151	5.5292	5.3611	5.2365	5.4748	4.384	4.5705	4.986	7.2964	6.1577	5.7098	5.6568	5.527	5.0413	5.3183	4.717	5.1651	6.7398	5.7032	6.6869	5.1391	5.8565	6.5387	5.5144	4.2157	3.7623	5.9878	6.1438	4.634	4.0018	4.8525	4.6826	5.3733	5.5148	5.6226	5.6531	5.3455	6.1572	0	5.4614	5.675	4.9312	6.4243	5.5024	5.3455	6.2608	6.5359	5.6132	6.6949	6.489	5.726	5.8753	4.7522	6.3076	6.1146	4.8836	4.9098	6.8853	4.4229	5.8153	5.2365	6.0577	4.5729	5.6056	6.7673	6.0378	5.9586	5.9086	5.6314	6.7982	2.8298	5.3834	7.3361
PF3D7_1467600.mrna1_1	PF3D7_1467600.mrna1_1;542	542	5.7751	6.015	5.7282	6.4175	5.3909	5.4686	4.5892	4.1202	4.8465	5.9533	6.217	5.0618	4.3212	5.2649	5.696	5.2529	4.9919	4.4094	4.5521	6.7002	6.4683	5.5759	5.3434	6.2048	4.99	4.5084	4.4777	4.6439	6.6353	5.9376	6.6855	4.7671	5.511	5.3129	4.8831	3.6554	4.4256	5.2265	6.0644	5.9577	5.4877	6.0314	3.4396	4.8605	5.9191	4.7554	6.0879	6.406	5.2361	5.0347	4.7986	4.4067	4.2743	6.7272	5.7331	4.8963	3.8074	5.634	4.6212	5.7208	6.4835	5.8304	4.841	4.7458	6.0275	4.3096	4.6305	5.0378	7.0625	5.7803	5.9143	5.6381	6.6892	4.3625	6.1629	6.2319	6.3216	6.3074	5.746	5.4673	6.5839	4.6668	5.9001	6.7339
PF3D7_1467600.mrna1_1	PF3D7_1467600.mrna1_1;543	543	5.7186	5.7916	5.5236	5.9572	5.2342	5.6882	5.1926	3.4128	3.6576	5.3667	6.8495	4.8723	6.1018	2.5185	5.9934	5.8507	4.6047	4.9741	5.3561	6.4825	6.4315	5.6879	4.9718	6.0925	5.4236	4.9198	3.9873	5.4906	6.7658	5.7431	6.5099	4.85	6.0557	5.6118	5.3782	4.3533	4.2311	5.4535	7.2322	3.9846	8.038	5.6223	4.1779	4.905	4.8339	4.5373	6.1916	6.6018	5.4199	4.5367	5.594	5.8334	4.5625	5.7761	5.5841	4.3604	4.4529	5.8482	6.4273	5.3151	6.406	6.0431	5.4591	3.7538	4.4443	5.1934	4.6611	5.9366	5.963	5.5103	3.4919	5.2739	6.6153	5.1094	5.7474	6.4576	6.2434	5.3114	6.6036	5.9253	4.6112	5.1252	4.5021	7.4206
PF3D7_1467600.mrna1_1	PF3D7_1467600.mrna1_1;544	544	6.4612	5.2434	5.3554	6.2374	5.554	5.875	5.4152	4.568	3.8679	3.0303	4.5662	3.8227	5.7038	4.1867	4.9547	5.7417	5.6424	4.8197	5.1711	6.8872	6.3169	6.5893	5.5616	6.0949	3.6758	6.3985	3.5336	4.7708	6.8516	5.915	6.1102	5.8943	6.3082	5.825	5.4552	4.4627	5.1214	5.9023	6.2161	4.8309	5.3537	4.6932	4.9937	5.8379	3.9514	5.153	5.3944	6.5705	4.5747	4.4376	8.0497	5.9376	3.4276	6.0281	4.9653	4.7655	5.0648	5.7727	5.025	4.1771	6.4283	6.1424	5.1859	5.4286	4.9667	4.6358	5.1391	5.9345	6.3056	4.7965	4.8659	5.8938	6.0957	4.3161	5.9272	6.9047	6.218	5.3298	6.3255	6.2286	5.0237	5.1611	5.6511	6.285
PF3D7_1467600.mrna1_1	PF3D7_1467600.mrna1_1;545	545	6.8659	6.2116	5.1663	6.2513	6.0719	5.5817	5.5537	5.8097	5.06	5.9449	8.112	4.3118	5.466	4.8006	3.4128	5.2581	5.856	5.0674	5.1534	7.1357	6.3464	6.8524	4.3716	6.9994	6.2909	5.6918	5.7679	5.4715	7.1666	6.5866	6.5727	4.3313	6.9966	6.2458	5.4016	4.9754	5.347	6.0851	6.4694	4.3625	5.6299	7.853	4.8953	5.2384	6.1131	4.5273	5.8607	6.2544	6.0947	4.2802	6.2882	5.7698	5.5248	5.9158	5.5595	5.6144	5.0626	6.5106	5.6427	5.1558	5.8936	6.5795	5.3642	5.575	4.7819	5.1214	4.7109	5.5049	7.7162	4.7629	5.4686	5.6485	6.9554	6.0516	5.9676	5.904	7.1327	6.5118	6.8116	4.9823	5.9026	4.7996	6.2581	7.8975
PF3D7_1467600.mrna1_1	PF3D7_1467600.mrna1_1;546	546	6.7278	5.4581	6.1303	5.4189	5.7814	5.6585	5.7355	3.4995	5.4279	6.5504	8.4988	4.2683	4.9016	5.225	5.9172	4.5317	6.1611	4.5705	5.4754	8.5462	6.1056	4.8197	5.5868	6.7698	6.3228	4.4764	3.6473	5.5592	9.0759	6.0503	5.527	4.5379	5.9768	5.8309	5.2824	4.8171	5.2165	5.5916	9.6774	4.5632	4.8309	5.888	6.1346	5.9679	5.7339	4.0027	6.2106	8.5341	5.2972	5.7714	6.6803	6.1274	3.0618	5.8422	5.2304	5.4902	7.081	6.1085	4.8924	5.2642	6.1689	6.7002	5.5078	5.8485	5.4692	5.7629	4.9208	5.5457	7.0304	4.9764	5.5454	5.9782	6.7489	5.1477	5.0435	6.2981	6.7218	7.1184	6.2215	5.3413	5.2917	7.3653	5.8074	7.013
PF3D7_1467600.mrna1_1	PF3D7_1467600.mrna1_1;547	547	6.4486	6.0235	5.7007	6.578	5.5595	5.6625	5.9136	4.7355	3.8797	6.2891	8.0032	4.1069	4.8575	5.7761	6.0928	5.714	5.2824	4.4336	4.7339	7.2755	5.969	6.3709	4.5198	5.6282	5.9528	4.3045	6.7505	5.4323	7.9464	5.7949	7.1032	5.4692	5.9821	6.6323	5.7336	6.2118	5.588	5.0483	6.6834	5.0938	4.8151	5.6539	5.1449	7.165	6.8968	5.4728	5.8723	7.3651	5.314	5.3494	7.5891	6.1048	5.6741	7.2655	5.1775	5.0448	5.3988	7.4569	5.4094	5.532	7.0165	6.5033	5.7417	5.0461	5.2067	7.3427	4.3255	5.627	7.5541	5.0708	5.434	6.1144	6.9915	5.4406	5.8081	6.6528	6.3512	6.9107	6.8089	5.2315	5.1743	5.5423	5.7509	6.9676
PF3D7_1467600.mrna1_1	PF3D7_1467600.mrna1_1;548	548	10.2166	8.0204	10.8893	10.9369	5.2126	11.7245	5.6179	6.9256	5.6753	10.1167	11.3985	5.5463	11.1548	5.0596	11.6357	6.979	7.1335	6.1837	4.6831	6.133	9	4.6328	4.8664	6.0367	5.7366	3.0426	9.9892	5.3806	5.4822	8.8337	6.7585	4.3653	5.9998	5.5435	3.9523	9.9651	7.8362	6.1725	11.158	7.9051	6.2209	6.0448	8.3783	9.6057	9.339	6.2643	6.308	10.625	5.4036	5.3951	4.7949	7.955	6.3818	8.6486	5.1457	5.4725	6.7245	6.9629	6.6604	8.3514	6.8546	8.6094	5.7795	7.7243	9.9786	6.1079	8.6072	7.2146	6.9764	6.5752	5.1647	6.4068	8.4522	6.2292	8.5673	6.4749	9.1139	6.0477	7.4002	11.3906	6.3309	9.2466	7.0845	6.9059
PF3D7_1467600.mrna1_1	PF3D7_1467600.mrna1_1;549	549	10.0859	6.965	5.5258	10.857	5.6404	11.2749	4.843	4.9653	6.0479	10.6651	10.867	5.4253	10.9858	4.9625	11.284	5.6935	5.6203	5.6141	5.405	7.5619	6.8472	5.2976	4.2016	6.1303	5.4702	4.7159	10.1073	5.6636	7.2564	7.6557	6.4248	4.1875	6.3904	5.5494	4.9639	9.902	6.3597	4.7214	11.069	7.3996	4.6317	6.7694	6.88	9.5695	10.0692	5.4283	4.7474	11.0086	6.2489	5.6622	4.332	5.636	7.1049	8.9453	6.2694	5.3677	4.4476	6.4396	5.8445	8.0258	7.1335	6.2985	6.0283	7.3244	6.3999	7.3946	7.1641	6.496	6.8026	5.5963	4.5027	6.243	7.3217	5.3505	9.2574	7.4009	7.7786	6.2536	7.4578	7.5155	6.8037	8.0415	7.1504	8.3173
PF3D7_1467600.mrna1_1	PF3D7_1467600.mrna1_1;550	550	10.2947	6.777	7.9165	10.9827	5.3089	11.5018	5.9905	5.3847	5.2898	9.7681	10.0885	6.4089	10.8911	6.4989	10.7377	5.5214	6.5301	5.9227	5.2713	7.8486	7.696	7.1132	6.9576	6.0522	6.3027	5.805	10.0795	5.8194	7.6474	7.6389	7.7238	5.79	7.2866	6.8	6.4756	10.31	6.6414	5.9006	11.7521	7.8326	10.0575	6.882	8.3481	11.0206	9.8947	5.6387	6.3078	10.616	7.6505	7.056	8.675	5.9939	6.9011	8.5473	6.6042	5.3909	7.8462	7.8095	8.1504	11.2274	6.5632	7.2772	7.7582	7.1629	6.5712	10.0771	8.3962	6.7236	8.6133	8.1021	5.6653	7.5069	8.6218	7.9217	11.199	7.3372	8.1136	8.3048	6.9118	6.9383	10.943	8.9688	6.7752	8.7492
PF3D7_1467600.mrna1_1	PF3D7_1467600.mrna1_1;551	551	7.7729	5.5195	5.9505	7.1334	5.0613	9.2539	4.9968	4.7887	5.4205	8.5108	6.5495	5.0409	7.4782	5.4463	8.3183	6.0076	5.2909	4.9791	5.5759	7.6217	6.8067	5.5065	5.2145	6.2348	4.5204	4.3674	4.2357	5.9957	7.3311	6.2515	5.5653	5.4396	6.005	5.8629	5.2122	5.9644	5.3712	5.4673	5.8515	5.6653	4.8043	5.6988	5.5668	6.3872	6.1619	4.5229	6.11	5.4436	5.8689	4.7714	5.1871	5.6656	5.2211	7.3666	4.6212	5.1839	5.1957	6.5518	4.4919	5.0828	6.035	6.3565	4.9481	6.1502	6.353	5.0383	4.8475	5.7679	7.4983	5.8679	4.5844	5.9326	6.984	5.9136	5.9656	6.8151	7.0178	6.4375	6.3933	6.102	6.0295	4.7808	5.9736	6.5171
PF3D7_1467600.mrna1_1	PF3D7_1467600.mrna1_1;552	552	7.093	5.3487	4.8146	5.4938	5.0356	7.2614	5.7724	3.9745	3.0179	6.3928	5.6957	5.0041	6.3345	3.2141	6.2741	5.1123	5.572	3.8288	5.1831	6.6727	6.6447	6.212	5.8004	5.7605	5.2456	5.0913	4.757	4.8535	7.1461	5.9373	6.6699	4.0215	6.5587	5.7409	5.4459	5.5586	4.8032	5.1408	5.8662	5.5521	5.2675	5.779	5.1342	5.5049	5.5671	4.6656	5.1934	5.4584	5.157	4.2242	4.2578	5.3338	3.3716	5.9269	5.6719	5.0488	4.7829	5.4951	4.9946	4.8166	6.2163	4.1554	5.784	5.4944	4.8629	4.6781	5.126	5.0853	6.916	5.4168	4.5826	3.9184	6.0802	4.4121	5.8174	6.3295	6.8709	7.6354	6.5181	5.8535	3.1506	4.7388	5.3512	6.7659
PF3D7_1467600.mrna1_1	PF3D7_1467600.mrna1_1;553	553	6.3572	5.3161	5.254	5.9923	5.921	5.9962	5.5301	4.8186	4.935	6.849	6.1512	6.0437	4.9378	4.5497	6.7491	5.5925	4.9122	4.3611	5.3957	7.2388	6.2475	6.7948	4.5154	5.822	5.5644	3.5765	4.6513	5.7015	6.9551	6.5133	7.0616	4.9814	6.6087	5.2365	5.7423	3.9727	3.3291	6.1753	5.191	4.2188	5.4343	5.8291	5.246	5.926	5.6424	5.0356	6.2774	7.2074	5.3992000000000004	5.1445	5.0036	5.4209	3.8022	6.202	5.3903	5.3161	5.3691	6.5228	5.0819	4.7871	5.8245	6.6181	5.9959	5.9964	5.3183	4.8135	5.0613	5.572	6.51	6.1857	3.4621	5.2284	6.1422	4.6235	5.7309	6.2557	6.8989	6.4298	6.3735	5.4522	5.0352	4.9411	6.4355	7.5491
PF3D7_1467600.mrna1_1	PF3D7_1467600.mrna1_1;554	554	6.5696	5.5717	5.6676	5.9416	6.1158	5.3107	5.4601	5.0755	4.306	6.3228	5.9568	5.1583	4.9355	4.627	6.7283	5.2909	5.998	5.8342	5.4074	7.2138	6.1179	6.2731	5.2087	5.8914	5.8555	5.3709	5.4571	5.1173	7.1659	6.2782	6.5659	5.4118	5.7876	6.013	5.4158	4.9602	3.9241	6.0783	5.0135	5.6803	4.9955	5.0708	5.3771	6.0312	6.0437	3.8135	5.2207	8.3886	5.8728	5.238	6.3731	6.0934	4.1135	6.1906	4.7729	4.9533	5.9679	6.5887	6.2344	5.6767	6.9286	5.9348	6.1256	5.6764	5.926	5.328	5.2016	5.51	7.2849	5.2664	5.142	5.8181	7.2693	4.8689	5.7423	6.2819	6.666	6.3455	6.7751	5.6401	4.8669	4.2157	6.2234	6.9154
PF3D7_1467600.mrna1_1	PF3D7_1467600.mrna1_1;555	555	6.5272	5.5478	5.7396	6.2479	5.6144	6.5032	5.8689	6.8471	5.2824	6.439	5.8189	5.0135	6.0853	3.189	7.5037	5.3416	5.5546	4.4403	5.3851	7.3093	7.77	5.9083	6.0074	5.8946	4.4647	4.9887	5.3441	5.1775	7.1746	6.1256	6.8547	5.3298	4.4162	5.2968	5.8086	5.6893	4.1177	5.4046	5.8192	5.2702	5.3377	5.701	5.5388	5.3757	5.5934	4.0858	5.4676	6.9719	5.7874	5.9568	6.0689	6.2787	4.6769	6.3503	5.3349	4.9383	5.2441	6.1117	5.1723	4.0678	6.8115	6.7968	5.9635	5.133	5.4529	5.6229	4.033	6.0987	8.1381	4.4443	5.7082	5.5868	6.6482	4.6218	5.348	6.0968	7.5593	6.8853	7.0543	6.212	5.7655	4.6645	5.9991	8.8191
PF3D7_1467600.mrna1_1	PF3D7_1467600.mrna1_1;556	556	7.9186	5.6259	5.7285	6.4687	6.2186	7.0379	5.537	5.6966	3.9495	7.9366	5.0032	4.7719	6.1206	4.0135	7.1156	5.5629	5.0959	6.9634	6.0559	7.1463	6.1629	6.3322	6.3891	5.4179	5.3459	5.7118	6.8207	7.1637	6.8775	6.273	5.8902	6.3145	6.1979	5.6508	4.8997	7.3638	4.3219	4.9905	6.1904	4.8146	4.3771	3.0054	5.9399	6.0906	7.6129	5.2589	4.6392	4.8802	6.1873	5.8435	7.0193	5.9052	4.6212	8.7923	5.3995	4.9709	4.7634	7.2077	5.596	5.3861	6.5871	6.0853	5.7417	5.392	6.0947	5.7929	5.0387	6.7419	7.6464	5.4429	5.5091	5.6556	6.1737	4.5373	5.9962	6.7274	6.9058	7.3824	6.8936	6.691	5.761	5.1001	7.4092	9.6278
PF3D7_1467600.mrna1_1	PF3D7_1467600.mrna1_1;557	557	8.2912	5.7046	5.4124	6.3918	5.2028	7.335	4.3498	5.615	4.4751	7.7373	5.8664	5.0045	5.6848	4.433	7.0666	6.0079	5.1177	6.844	5.3473	6.0374	6.5735	6.3667	5.8612	6.1775	6.0453	4.5922	5.5484	7.0471	7.2166	6.1152	6.8153	4.7463	6.3503	5.6147	5.1719	4.594	5.1396	6.2455	5.5868	5.1695	5.2145	5.3875	5.6599	6.3482	6.3391	4.8349	5.684	5.7216	6.5177	5.1811	6.0527	6.4499	5.1424	7.3879	5.2396	5.7811	4.0815	6.2018	5.8721	3.3505	6.3882	6.5184	6.0997	5.9083	6.1819	5.3782	4.8972	6.2371	7.6662	5.0184	5.5512	6.0944	6.6035	5.4189	5.7903	6.7427	7.5591	5.7645	6.5589	6.8481	5.2184	4.8634	6.805	7.88
PF3D7_1467600.mrna1_1	PF3D7_1467600.mrna1_1;561	561	5.9198	5.3554	5.3423	5.2415	6.1247	5.2296	5.0369	5.044	4.6023	6.4837	6.7196	4.3999	4.4269	3.8043	5.3992000000000004	4.7296	4.7317	5.8392	6.1237	6.9554	6.0839	6.7674	5.8755	6	5.504	5.3667	1.8319	5.4356	7.8279	5.8834	6.1675	4.568	6.6152	6.0065	4.5613	4.9392	4.1554	5.8304	5.0422	4.9453	4.3547	3.6938	5.2746	5.4832	5.4861	4.4575	5.4627	5.1703	6.4854	5.1424	6.2904	5.0794	5.7434	6.077	5.6337	4.5826	5.4538	5.7729	4.9477	5.0904	6.3049	6.1514	6.0464	5.2754	4.812	5.6631	4.4019	6.0961	6.5689	5.1554	5.1922	5.4443	6.4388	5.96	6.286	6.2623	7.1969	5.5509	6.2604	4.9782	4.6235	3.5033	6.2587	8.3132
PF3D7_1467600.mrna1_1	PF3D7_1467600.mrna1_1;562	562	7.0357	5.5601	5.1985	6.7147	5.1583	6.025	5.578	5.6326	5.5432	6.4611	6.3052	4.8822	4.9736	4.5814	5.4502	5.6943	6.1781	5.9937	5.4124	6.808	6.4571	5.2913	4.6662	5.9993	5.4141	5.3544	4.8288	5.9086	6.8601	6.2219	6.0424	4.6479	6.7431	5.5586	5.6014	5.7939	4.8851	5.1623	6.2999	5.1131	5.0457	4.8012	5.3968	5.3579	5.4222	5.2891	5.1587	6.3717	7.4684	4.0583	5.1727	5.591	5.2083	6.2161	4.4182	4.7934	5.0369	5.6949	5.926	5.6014	6.8276	6.5239	5.195	5.5311	5.3646	4.6954	4.7159	5.5919	7.1601	4.9982	5.3306	4.5987	6.1823	4.3448	5.1615	6.3859	6.959	6.6521	6.5702	6.3016	4.1235	5.5444	5.8058	7.0091
PF3D7_1467600.mrna1_1	PF3D7_1467600.mrna1_1;563	563	6.6153	5.5024	6.0148	6.283	4.7474	6.1514	4.935	4.0566	4.4289	6.6159	5.8562	5.7358	5.2284	5.128	5.558	5.8397	5.3775	4.8605	5.4919	7.2265	5.876	6.286	5.3194	5.5619	5.572	4.9616	4.0849	5.9898	7.2258	6.5989	6.9329	5.1326	6.4512	6.4617000000000004	4.7339	4.1691	5.9189	5.144	5.3785	4.9486	5.4219	4.2227	5.0197	6.5116	6.0317	5.0435	6.488	6.1108	5.6109	4.8084	5.5862	5.8851	2.2839	7.0577	4.7745	5.3012	5.8311	6.5466	6.0244	4.2441	6.0611	6.2787	6.0301	5.4851	5.3695	5.4162	3.9946	5.3374	7.4808	4.9117	4.6363	5.6949	6.9535	4.7208	5.9054	6.3365	7.1299	6.5359	7.2931	6.1075	3.9458	4.8212	6.5382	7.5493
PF3D7_1467600.mrna1_1	PF3D7_1467600.mrna1_1;564	564	6.1785	5.8442	5.3827	6.0361	5.2761	6.1142	5.2664	4.7274	4.7076	6.8807	5.9507	3.9955	5.8726	4.3854	5.7687	5.5792	5.9669	6.1898	5.5348	7.1315	6.7263	6.4833	5.2261	6.3352	5.8384	5.2141	4.6966	6.1361	7.4775	6.4036	6.796	5.2137	5.3082	6.0034	5.8807	2.6369	4.904	5.5226	5.904	5.3688	4.9141	5.3618	5.3554	4.853	5.797	4.62	5.6873	5.9873	7.2942	5.2517	7.4521	5.8071	6.2737	6.2087	5.9807	4.8515	5.5141	6.7739	5.6047	5.5521	6.1795	7.0461	5.013	4.1449	5.1711	5.4456	5.7162	5.9937	7.6157	5.4249	5.0152	5.6398	6.2795	3.7388	6.2675	6.3542	6.4987	6.4838	6.7975	5.5273	4.3533	4.812	6.4207	7.6336
PF3D7_1467600.mrna1_1	PF3D7_1467600.mrna1_1;565	565	7.9609	5.6358	5.8125	6.1383	5.437	6.6456	5.7729	5.3827	5.9435	7.5224	6.7401	4.7082	5.2203	4.7049	5.2176	5.8281	6.723	7.9919	6.3219	6.0144	7.2403	4.2615	6.3243	5.675	9.1477	3.3248	4.8314	8.0396	6.2434	7.172	6.3625	6.0257	6.4783	9.4244	5.3576	4.7714	6.1747	5.3937	5.5774	4.991	5.4983	4.6707	5.4848	5.3151	7.7977	5.9584	5.7304	7.2058	4.7772	6.0186	7.1598	5.9516	7.3156	7.5513	5.4046	6.1869	4.5254	6.8627	6.7879	6.635	6.2338	6.6363	5.5613	5.7892	7.223	6.4328	8.6721	7.7766	9.7778	4.8405	4.995	5.8316	6.8715	6.5094	8.1432	6.3863	7.8431	6.6301	7.0761	8.1544	6.1221	8.9368	7.8927	9.4885
PF3D7_1467600.mrna1_1	PF3D7_1467600.mrna1_1;566	566	7.9593	6.193	6.4882	6.596	6.2248	6.6282	6.7325	5.4696	5.4107	8.4036	9.4498	5.1247	6.6546	4.7923	7.0413	5.8612	5.8117	8.1265	4.2979	6.7867	6.9921	6.1422	6.3001	5.6659	5.5314	3.2884	4.6622	5.5771	6.6193	6.2012	7.4459	5.8344	5.934	7.1387	5.5527	5.9165	4.5398	5.7549	6.5419	5.0531	5.7323	5.3844	5.8525	6.1725	6.5736	4.9383	6.308	6.6714	7.5888	9.1352	5.8097	6.0503	7.0121	6.7193	6.0738	4.4276	5.6352	7.8779	6.8936	7.681	5.5738	7.1338	7.243	6.9089	7.1679	7.2537	8.0645	5.8495	10.1929	5.7085	5.5361	5.9642	8.6799	6.3094	8.5637	6.5747	8.6226	7.4086	6.9728	7.9568	7.3428	8.0053	6.4106	9.5913
PF3D7_1467600.mrna1_1	PF3D7_1467600.mrna1_1;567	567	6.777	5.6653	6.2422	6.1006	5.8045	5.299	5.4725	5.0917	5.144	6.5247	6.1129	6.2093	5.6574	3.9107	5.4306	5.3937	5.3288	5.3736	5.3885	6.9074	6.2361	6.1162	4.9274	6.0494	5.295	4.4303	4.5002	5.8575	6.9742	6.0477	6.8908	4.1707	5.856	5.2346	5.076	5.2338	4.546	6.0622	5.7074	4.6229	5.0299	5.3049	5.8156	8.9248	5.1247	5.263	5.7745	6.2664	5.842	5.8721	5.407	5.7282	4.4874	6.5279	5.0081	5.3999	4.1667	6.0468	5.0334	5.1615	7.0228	6.1649	6.1928	4.963	5.6011	6.9123	5.5883	4.2713	7.4207	5.7957	5.1639	5.0755	6.9103	5.4101	5.897	6.8965	5.804	6.5656	6.3192	5.845	7.7236	5.5534	5.9725	7.4583
PF3D7_1467600.mrna1_1	PF3D7_1467600.mrna1_1;568	568	6.2267	5.77	6.2292	6.1344	5.1918	5.8202	4.3889	4.3847	4.6645	6.5116	5.8357	5.7908	5.9853	2.991	6.0041	5.649	5.5644	1.7824	5.6212	6.3082	6.2673	6.9375	5.8846	6.2315	6.0598	5.6551	3.0286	5.4634	6.7324	6.116	6.8575	5.3498	6.5777	4.8792	4.5729	5.3103	5.7436	5.6002	6.2692	5.3649	8.5648	5.7164	5.594	6.2494	5.2203	4.4046	5.9191	5.9435	5.9369	5.8924	5.3161	5.3384	2.9542	6.5248	4.7724	4.5236	4.7027	5.0117	6.0485	5.0934	6.5685	6.3535	5.4353	5.0815	5.9303	6.2407	3.8856	6.0542	7.6426	4.431	6.1865	5.8537	7.0672	5.2847	5.7863	6.6979	6.5518	5.0828	6.2075	6.3441	6.9142	4.1077	6.0121	7.5002
PF3D7_1467600.mrna1_1	PF3D7_1467600.mrna1_1;569	569	6.4481	5.9246	6.0025	5.9319	5.057	5.4715	5.5261	4.8043	5.0161	6.5045	5.3248	4.7981	5.7777	3.9307	4.8217	5.993	5.2346	2.3448	5.4393	6.524	6.2529	6.3858	5.1755	6.0551	5.6352	4.3255	5.6381	5.1993	7.0676	6.4415	6.9447	4.5454	6.1024	5.5053	5.7708	4.3674	4.557	5.8089	7.3502	5.8684	5.3255	4.8714	6.1461	5.784	4.701	4.0609	5.717	6.8737	5.1379	3.9864	5.5759	5.1048	3.6369	6.0695	4.5509	4.1276	4.7148	7.0733	6.3246	5.4992	5.3719	6.1781	4.4423	5.09	6.0559	7.3149	4.4496	4.8186	7.16	5.3547	4.7148	4.3625	7.4109	5.8552	5.0824	6.7369	6.2915	7.1631	6.4811	5.3067	7.8577	3.4568	5.2965	7.414
PF3D7_1467600.mrna1_1	PF3D7_1467600.mrna1_1;570	570	5.9505	5.8866	5.8907	5.8392	5.3709	6.2352	5.5951	5.5125	3.5898	5.2369	6.011	4.4046	5.3736	3.8349	5.588	6.3025	5.9498	3.9873	5.6882	6.4917	6.3503	6.5928	6.1146	5.5838	5.5407	5.2415	4.306	4.7981	6.3257	6.2769	6.2606	6.2388	6.2159	5.7156	4.5934	2.6531	4.641	5.5292	5.2585	5.1522	5.269	4.1922	5.4666	5.3172	5.4279	4.7949	5.3688	4.7772	5.3129	4.4568	6.0347	5.9533	4.8455	6.0155	5.0704	5.9451	5.0343	5.6907	6.1843	4.3889	5.306	5.8437	5.9741	5.4578	4.9814	5.2968	5.671	5.2776	6.578	5.7173	4.785	4.8222	6.4486	4.8748	5.478	6.5398	6.7838	6.5433	6.5446	6.1777	5.1461	4.6415	5.4222	7.5743
PF3D7_1467600.mrna1_1	PF3D7_1467600.mrna1_1;571	571	7.2636	5.6769	5.0764	5.91	4.254	5.5217	5.6781	4.855	5.3295	5.432	5.2536	5.5211	5.3402	4.477	4.8288	4.9491	5.8232	3.6053	6.0691	6.9714	5.9227	6.5054	5.6899	5.7666	5.6363	4.8565	4.6305	5.6868	7.4216	6.6635	6.5916	4.5242000000000004	5.7098	5.2373	5.1305	4.6536	4.904	5.3473	6.3952	5.3523	4.1052	4.4731	5.8156	5.3366	4.0557	5.0099	4.9472	6.1336	5.0674	5.1554	5.9502	5.6702	4.9486	5.769	5.0148	5.0014	4.7404	6.5965	4.9819	5.6648	6.0535	5.4145	3.9364	5.7007	5.3363	5.8186	4.5795	6.3366	7.7289	5.281	4.9155	4.9662	6.2515	4.7777	5.0058	6.0637	6.7298	7.2869	6.9296	6.0119	5.1363	4.4731	5.6932	7.1816
PF3D7_1467600.mrna1_1	PF3D7_1467600.mrna1_1;572	572	6.4175	5.843	5.8314	5.5963	5.5792	5.5454	5.5283	4.9146	5.3593	5.8731	5.9768	5.0832	5.6453	4.7597	5.9959	4.2675	4.9303	4.797	5.8382	7.6702	6.5798	6.8575	5.1985	5.233	6.3533	6.2075	5.1651	5.5261	7.2032	6.3425	6.6713	4.7934	6.0787	6.0072	4.8465	4.925	5.1566	4.0259	5.6633	4.3161	5.2821	4.9841	6.6712	5.8485	5.8934	5.0152	5.6516	5.5543	5.2596	5.2157	5.9873	5.0866	5.3352	6.0224	6.3029	5.791	6.21	6.2549	6.0551	5.5046	6.0637	6.592	5.3611	6.1924	4.1514	5.4316	4.033	5.3747	7.9118	5.1839	4.9107	5.6129	6.9741	4.8369	5.5404	5.7151	6.9423	7.3709	6.7899	6.7778	4.3916	4.9246	6.269	7.2218
PF3D7_1467600.mrna1_1	PF3D7_1467600.mrna1_1;573	573	6.9057	6.0345	6.0161	6.1355	6.074	5.3851	6.2672	5.233	4.9397	5.6784	5.3477	5.157	6.0706	4.4938	5.9516	5.6531	5.4336	4.1522	6.0041	6.5619	6.1027	6.7283	5.3085	6.1453	5.8605	5.1783	4.4522	4.9621	6.7819	6.0942	7.1073	4.2102	5.4803	5.3063	5.4757	4.1715	5.7184	5.0862	6.1793	4.706	5.3395	5.3416	5.0522	4.5601	5.7142	4.0009	6.3776	9.7324	5.366	4.915	5.9688	5.9595	6.4197	6.1999	5.4989	5.4111	4.0108	6.6653	5.2369	4.673	6.0866	6.031	5.9001	5.7827	4.5429	4.6949	5.6305	3.4944	7.995	4.5981	4.4489	5.3712	6.1902	5.438	6.1775	5.8017	7.2148	7.084	7.3668	5.8887	4.9088	4.8968	6.5121	8.4281
PF3D7_1467600.mrna1_1	PF3D7_1467600.mrna1_1;574	574	9.2111	6.0123	8.9425	7.7912	4.1309	4.9269	6.4952	5.7819	5.9167	8.7488	7.202	5.5326	7.1439	4.5999	6.5554	5.0725	6.3201	7.355	5.0548	6.1129	5.5062	5.7541	6.9531	5.7785	7.146	6.0911	5.7038	4.669	6.7118	6.1058	6.4406	6.2067	5.6901	8.3487	7.6913	6.8686	5.0635	4.8161	5.2731	7.0856	5.6585	5.4253	6.8359	6.0978	8.9911	5.5342	5.6294	5.2939	6.7262	7.1031	6.3413	9.1727	9.726	7.1563	5.5242000000000004	5.917	5.5211	6.9041	5.9612	4.6826	5.4148	7.4276	7.6462	6.3607	6.4	5.5841	11.1883	5.8659	11.2072	6.0025	6.1965	6.3501	8.1475	6.2564	6.5412	6.7988	8.0007	7.7332	6.5674	7.4283	5.4266	11.7164	5.4232	11.3976
PF3D7_1467600.mrna1_1	PF3D7_1467600.mrna1_1;578	578	6.1815	5.9857	5.8417	5.972	5.1759	4.8555	5.1069	4.4886	5.1542	5.9167	5.9875	5	6.4343	4.0557	4.8192	5.3455	5.2472	4.0866	5.4692	6.2802	5.641	6.1532	4.9809	6.1098	5.3792	4.3341	4.4202	5.0836	6.0923	6.0605	6.1959	4.6982	6.6953	6.0422	4.3688	3.905	4.5385	5.9948	6.4622	4.95	5.5323	5.6369	5.2612	5.0219	5.2983	5.3551	6.156	7.3271	5.9465	4.0435	4.7015	5.7167	4.2396	5.5059	4.9477	4.6404	4.6381	5.5065	5.0777	4.9514	6.7594	6.3429	5.3579	5.6927	5.6129	5.825	3.8817	5.3639	7.6369	5.9862	4.126	5.7027	6.0819	5.3395	4.9528	6.772	6.7109	7.3677	6.5492	6.3232	4.7027	4.5385	5.5549	6.4439
PF3D7_1467600.mrna1_1	PF3D7_1467600.mrna1_1;579	579	6.2769	5.7988	7.0185	6.0993	5.3136	5.5388	6.0119	3.9117	4.9026	5.9239	5.7388	4.6798	5.0997	4.5969	4.7393	4.857	5.8457	4.1627	5.4935	6.4603	5.9789	6.1695	5.5913	6.1183	5.1715	4.4874	3.8053	4.3327	6.963	5.9722	6.2292	3.8146	6.293	5.9047	5.3968	4.691	4.9704	5.4446	5.8689	4.8846	4.5753	4.8515	5.2098	4.9141	5.6985	4.2126	6.9226	5.299	5.7871	5.1198	5.8215	5.0934	3.9336	5.5323	3.9364	4.7247	4.5619	5.9205	6.4807	5.0921	6.5122	5.9907	5.009	4.3001	4.7634	5.1731	3.6369	5.904	6.6897	5.6132	4.7724	5.328	5.6862	4.101	5.8709	6.7838	6.7692	6.4189	6.5418	7.1189	4.5692	4.8644	5.9551	7.107
PF3D7_1467600.mrna1_1	PF3D7_1467600.mrna1_1;580	580	6.6699	5.1056	4.9449	5.704	4.9449	4.8684	5.5729	4.4249	3.9672	5.9595	5.433	5.3757	5.079	4.2172	5.4686	5.1069	5.6576	4.3792	4.7766	7.2222	6.0286	6.8615	5.4057	5.8826	4.6017	5.3295	6.318	4.8369	6.9292	5.9764	6.628	4.7803	6.0915	6.1821	4.851	6.0007	5.0738	5.6203	5.8171	5.5868	5.9095	3.9644	6.3839	5.0798	5.1783	4.4548	5.3667	6.6343	5.3964	5.3114	6.29	4.2994	4.8084	5.5913	5.2102	5.0968	4.2149	6.2544	4.8304	5.1942	6.1104	5.7934	4.238	4.2935	5.7482	4.9241	4.0985	5.1131	7.6207	5.7921	3.8982	5.2828	6.0858	5.5984	5.4074	6.8947	6.2227	5.7162	6.2188	5.76	4.861	4.7602	6.126	7.423
PF3D7_1467600.mrna1_1	PF3D7_1467600.mrna1_1;581	581	6.1506	5.4744	5.2346	5.7533	4.0548	5.4333	4.915	5.1811	4.6876	6.0159	6.0126	3.6927	5.153	5.0444	5.6585	5.3005	4.8885	0.2987	5.9748	6.808	6.1164	6.0987	5.0807	5.4107	5.3813	4.366	5.1497	4.2891	7.2828	5.9602	6.4484	5.3558	6.0483	6.0038	3.9709	4.5211	5.6115	6.1114	6.438	5.4588	4.6112	5.3743	5.144	5.238	4.7274	5.3875	5.0942	5.9493	4.9713	4.6831	5.6574	5.1453	5.0609	6.2405	5.5874	4.2802	5.189	6.0736	5.238	4.437	6.694	5.9514	5.0295	5.4033	4.5583	5.5129	5.3593	5.3799	6.9924	4.9846	5.0166	5.1683	6.0533	5.7527	5.5323	6.2257	6.9915	6.9881	6.9221	6.3782	5.4406	4.8248	5.8148	7.5521
PF3D7_1467600.mrna1_1	PF3D7_1467600.mrna1_1;582	582	5.7393	5.6633	5.3782	6.3102	5.6206	6.4046	5.5311	5.1453	5.4715	6.8467	5.675	4.238	5.8627	5.0997	6.3539	5.3082	5.8288	4.4627	5.5677	7.0299	5.8174	6.0682	5.5898	6.4243	5.4185	5.522	4.6218	5.2657	6.7867	6.0106	7.1346	5.121	5.6346	5.0777	6.0106	4.8856	4.26	5.5151	5.8222	5.8723	4.814	5.0108	6.0781	5.8319	5.434	4.5379	5.7645	6.0652	5.6177	5.4216	5.917	6.2059	5.4033	5.9119	6.074	4.6415	5.1027	5.9314	5.7236	5.2137	6.4882	6.7118	5.189	5.0509	5.4353	4.8585	5.0717	5.3455	7.8777	4.7247	4.189	5.9809	6.4925	5.0175	5.2005	6.1146	6.5418	5.5838	7.1717	5.1683	4.4944	4.7824	5.8622	7.76
PF3D7_1467600.mrna1_1	PF3D7_1467600.mrna1_1;583	583	7.9351	5.6156	6.7163	6.2655	4.6769	5.5059	6.0005	5.2079	6.0233	7.0677	5.7293	5.1198	5.8926	4.98	4.7533	5.1089	5.246	6.8774	5.5934	6.7761	6.4869	5.1803	6.784	5.1363	7.2054	5.233	4.5242000000000004	8.4959	6.3284	5.8148	6.0155	5.6267	5.9528	7.3494	6.1572	4.382	4.6311	4.337	4.9791	5.6058	4.5999	4.3909	6.1703	6.6525	7.7334	4.4094	5.537	6.3237	5.4459	6.0405	6.8253	6.7494	6.2615	6.7812	4.7581	4.2234	5.729	6.6772	6.1629	5.3277	6.1237	8.0195	6.0483	5.8364	6.3712	5.2924	5.6235	6.5741	8.7777	5.7178	5.9366	5.2532	7.08	4.8304	4.5261	6.9083	7.6594	6.3252	7.1772	6.7602	5.0853	6.8814	8.0811	9.0696
PF3D7_1467600.mrna1_1	PF3D7_1467600.mrna1_1;584	584	8.6381	7.0028	5.8689	6.4053	5.545	5.5753	4.8475	5.2664	5.0369	7.7565	6.3216	4.7197	6.6545	4.1252	5.6651	6.052	5.8298	7.5859	6.1449	7.3782	5.8435	6.1574	6.5053	4.8728	6.6682	4.4443	5.1867	8.3665	6.5862	5.375	5.8535	6.9622	6.1791	6.628	6.4121	5.9595	5.2876	5.8151	5.8271	6.9423	5.8362	5.0461	4.7897	7.5639	7.7059	5.5717	5.3016	5.3484	8.657	5.9839	6.7601	5.0712	7.1844	6.941	5.2269	6.1735	4.5771	6.9011	5.8787	5.4886	6.2555	7.8415	6.1671	6.3448	6.2409	5.9639	6.7071	7.4943	8.7761	6.2798	6.2102	5.7743	7.4658	6.2493	6.8852	7.1456	8.0593	6.15	6.5893	7.6858	5.5768	6.1438	7.3815	7.7768
PF3D7_1467600.mrna1_1	PF3D7_1467600.mrna1_1;588	588	5.2739	5.6441	5.2376	5.6545	5.0947	5.3125	4.9676	4.717	4.347	6.605	5.8654	5.9718	5.9869	4.3568	4.6792	5.6665	5.7623	5.6174	5.1457	6.9905	5.9366	5.9878	5.4145	5.1635	5.3709	4.889	3.7719	5.5043	6.2746	5.9773	6.0358	4.5945	5.8992000000000004	5.3799	5.299	3.9458	3.8758	4.0099	6.3243	4.5046	4.9326	6.3384	4.9932	4.6147	4.4303	5.5413	5.8465	5.4594	5.3597	5.1743	5.6044	5.6511	4.6218	6.0405	5.0509	5.1993	5.0518	4.8288	5.7944	5.858	5.9174	5.9563	5.7043	5.0457	5.054	5.4973	4.7296	5.2787	7.2511	5.06	5.393	5.0527	6.9695	5.1993	6.4019	6.5375	6.6175	4.5053	6.2132	5.6375	4.811	5.2909	6.0144	7.0042
PF3D7_1467600.mrna1_1	PF3D7_1467600.mrna1_1;589	589	6.2845	5.859	5.5273	6.1443	5.8427	5.6946	5.6778	5.0058	4.2403	6.3415	5.1465	5.1691	5.23	3.9928	4.373	5.2176	5.3252	5.6571	5.4604	7.0917	5.689	5.7323	4.8977	5.779	5.6511	5.4744	4.4396	6.2378	6.4408	6.1029	7.0771	4.1285	6.2589	6.1291	5.5311	5.0148	5.3377	5.6963	5.8689	4.7861	3.8176	5.3785	5.7325	5.4479	5.0492	5.7729	4.8186	6.0947	7.3533	5.033	6.5911	5.3733	4.6786	6.0119	4.557	5.7129	5.1098	4.8904	5.6194	5.6302	6.6512	6.5785	5.4832	5.3038	4.516	5.2407	5.106	5.887	7.044	5.558	4.6949	5.2059	6.0853	5.3656	5.8968	6.3207	6.8154	5.8597	6.7523	6.4276	4.9477	5.337	6.3549	7.1148
PF3D7_1467600.mrna1_1	PF3D7_1467600.mrna1_1;590	590	6.9103	5.5173	5.6769	6.1114	4.2608	4.8273	5.9186	4.6747	4.4796	7.6643	6.4534	5.2832	5.1667	3.3377	4.9505	5.5844	5.5999	6.3811	5.3754	7.4038	7.277	5.8184	5.067	5.9642	4.9995	4.5046	1.7355	5.2784	6.6053	6.8797	6.6447	4.4621	5.6253	5.3796	5.2581	5.3593	5.1977	5.3241	5.9479	5.4973	6.017	5.4168	5.4107	5.4005	5.568	4.6188	6.0889	8.4625	7.9838	4.4796	6.0542	5.0989	3.6029	6.3058	5.9832	5.1272	5.568	6.2061	5.9656	5.0951	5.3995	6.6057	5.3198	5.0644	5.5419	5.3071	5.6496	6.0494	6.9707	5.1052	4.6932	5.467	6.4383	5.6943	5.8736	5.9937	6.7022	5.3611	6.4606	6.4777	5.1077	2.9203	5.8997	8.6228
PF3D7_1467600.mrna1_1	PF3D7_1467600.mrna1_1;591	591	6.8855	6.1218	5.5279	6.0424	5.7623	5.627	5.4022	5.4216	4.861	5.9167	6.3689	5.6404	5.7761	4.8192	5.7203	6.2634	6.2578	6.2284	5.6571	7.5294	6.2508	6.5292	5.0734	5.7874	5.6261	3.1985	3.857	5.3716	6.6515	6.9185	6.7439	5.4033	5.9535	5.1119	5.5689	3.0054	5.8829	5.2502	5.876	5.2672	5.466	5.511	4.7479	5.8089	5.7703	5.2373	6.465	6.3332	5.8271	4.7981	6.5544	6.0572	5.6946	5.596	4.9001	4.7687	5.0742	6.135	5.8743	5.157	6.5609	7.1961	5.5135	5.288	6.8768	4.7186	5.1359	6.2116	7.1988	5.3448	4.6294	5.5972	6.8952	5.3125	5.8785	6.2106	6.718	4.9079	6.3903	5.6758	5.0841	4.5686	6.6372	7.7645
PF3D7_1467600.mrna1_1	PF3D7_1467600.mrna1_1;592	592	6.9149	5.5106	6.1709	6.5129	6.0695	5.6276	5.6235	4.8384	5.5292	6.9077	5.3593	5.2694	6.5789	4.3834	5.3107	5.6358	5.5226	4.7581	5.9547	7.3298	5.1823	6.2096	5.5043	4.2547	6.3709	4.9284	5.6479	5.9215	7.287	6.8598	6.2754	5.1346	6.0704	6.669	5.5138	4.126	5.5856	5.2399	6.0446	3.4155	5.4542	12.3011	5.5762	6.1089	5.4979	5.7546	5.7057	6.8607	5.2672	5.7076	6.2739	6.3904	5.2513	6.4751	5.1839	6.1671	4.8777	5.8472	6.7489	6.0228	6.1039	6.8274	5.5518	5.7727	5.6381	5.2491	4.8237	6.4376	7.342	4.0054	4.7861	4.5987	6.5272	5.3899	5.8904	6.2741	7.3054	5.8092	7.0019	6.1853	11.9464	5.6026	6.6245	7.7446
PF3D7_1467600.mrna1_1	PF3D7_1467600.mrna1_1;593	593	10.4409	5.7576	5.9595	6.4522	6.0917	5.0431	5.1863	5.4941	4.9537	9.2023	5.7544	4.9873	5.6076	4.7148	4.3448	5.4489	5.8714	6.0407	5.0112	6.3828	6.5267	6.4571	5.0921	6.4596	9.2462	4.5595	5.6837	5.2373	6.8545	6.0188	7.1744	5.5005	6.2317	9.5188	4.2623	6.5621	4.5674	5.6433	10.5276	5.1289	5.7695	13.8879	5.3576	5.488	8.7139	5.7517	5.4443	10.9463	5.4578	6.8462	6.0052	5.2315	4.541	6.2067	5.0197	6.0306	5.3674	6.1556	5.9853	6.7233	6.306	6.9087	5.8706	4.8704	5.537	5.2365	5.8146	5.7814	6.8314	5.8156	5.2254	5.998	6.6864	5.969	7.8063	6.6488	7.2149	6.0809	7.3291	6.0279	4.5595	5.0678	5.2529	7.8179
PF3D7_1467600.mrna1_1	PF3D7_1467600.mrna1_1;594	594	9.0369	5.0237	5.3649	6.6124	5.1767	5.1587	5.8347	4.278	4.337	7.9008	5.7876	5.4575	4.8364	4.8743	5.1318	5.4565	5.441	4.8298	5.8985	7.5892	5.1882	6.8864	5.6244	5.9579	10.5815	4.6887	7.3527	5.3656	6.025	6.246	6.6232	5.8743	7.3786	10.3151	5.8422	7.0629	5.5087	5.9329	10.0655	5.337	5.9196	13.6199	5.2731	8.8375	8.2836	5.2895	5.7054	10.2106	5.3909	6.3878	7.0565	5.6191	4.2928	5.8617	4.5963	4.4679	5.228	6.2325	5.2188	5.5357	5.5125	7.6104	6.0559	5.7631	6.4468	6.508	3.8359	5.9713	8.3288	5.0312	5.7151	6.1459	6.9303	5.44	6.4313	6.6125	7.1464	6.1361	6.999	7.3976	5.435	4.6599	6.1375	9.0446
PF3D7_1467600.mrna1_1	PF3D7_1467600.mrna1_1;595	595	8.9726	6.434	6.0849	6.5432	5.862	6.156	4.6741	5.9521	5.0453	8.4678	6.038	5.8037	5.8395	4.9946	5.9736	5.7949	6.0173	4.6305	5.6927	7.2314	6.143	6.0244	4.5441	6.3402	9.8232	4.9814	6.988	5.8298	7.7247	6.4057	6.4361	3.5236	5.4168	10.6471	5.5078	6.3052	4.7671	5.8296	11.1532	5.4393	7.5388	13.9081	5.6696	6.9192	8.5669	5.9912	6.7036	11.0052	5.3775	6.7424	7.4652	6.433	4.0277	6.2139	5.4383	6.3169	5.1077	6.9296	6.2079	5.9016	6.6743	7.9856	5.7743	6.2961	5.6106	6.2724	4.9621	5.5264	8.6196	5.2223	4.9625	5.2694	7.3161	5.5075	6.2854	6.1398	7.6831	6.2534	7.3568	6.3651	6.6887	5.7827	6.6244	8.043
PF3D7_1467600.mrna1_1	PF3D7_1467600.mrna1_1;596	596	9.2412	6.5607	6.0459	6.2959	5.5292	6.5392	5.9757	5.3413	4.3985	8.7267	6.2128	6.4039	5.6943	4.2327	5.537	6.054	5.8032	4.4944	5.7777	7.3396	7.033	5.8457	5.8354	6.1865	10.5278	5.7355	6.3091	5.6798	7.031	6.6656	6.7671	5.1039	5.7501	11.1072	5.106	7.736	5.4459	5.1993	11.6661	5.1997	6.4874	13.679	5.4774	6.1863	8.6854	5.5351	6.3169	11.3402	4.9891	10.6589	7.472	4.8968	5.3165	6.2279	5.8415	5.6482	6.1532	7.211	5.4809	5.8207	6.3802	7.3935	5.9288	5.2407	4.9973	8.3098	6.0932	5.6979	7.7966	5.0768	6.2355	6.4864	7.5341	5.76	5.6857	6.1385	7.2897	6.9874	6.5203	6.4872	8.2204	5.1094	6.2313	8.3111
PF3D7_1467600.mrna1_1	PF3D7_1467600.mrna1_1;597	597	8.818	6.154	6.0275	6.0063	5.3226	6.7094	5.6389	5.6308	5.5644	8.653	5.9458	5.5292	5.9112	4.7729	6.0345	5.2787	5.6085	4.4919	5.7485	7.0336	6.1522	6.0906	6.1649	5.4983	9.7356	4.9932	5.8074	4.735	7.518	6.2265	6.7766	5.1152	6.548	9.6806	5.1218	5.6901	5.0579	5.3754	10.3977	5.3937	4.749	13.8644	4.8243	6.0279	7.1655	4.7735	5.0605	10.5955	5.0215	9.35	7.6056	6.0972	5.1256	6.2199	4.7263	4.3764	5.0219	6.6036	6.0706	5.0023	6.407	6.8957	6.246	4.6456	6.1577	5.5185	5.7469	5.8987	7.3051	5.0583	5.5759	4.8659	7.0245	5.6873	5.5829	6.193	7.1409	7.3239	7.2007	6.4298	4.1243	4.5945	5.0308	7.719
PF3D7_1467600.mrna1_1	PF3D7_1467600.mrna1_1;598	598	10.9044	5.5345	5.4205	5.8405	5.7934	6.0674	5.8654	5.0135	1.0635	9.0551	4.9416	6.0292	5.3712	3.7093	5.9074	5.9409	5.6465	3.7126	5.3158	7.5106	6.6984	5.4998	6.07	5.36	9.5047	4.2928	6.0538	4.862	6.9193	6.0813	6.9339	5.2472	6.6806	9.1155	5.1699	6.4793	5.6352	6.4973	10.8493	4.2713	5.2612	13.913	5.3273	6.4408	8.522	4.8027	5.6421	11.0651	5.3544	8.3555	7.036	5.4607	4.1293	7.5659	5.5518	5.4383	5.4594	7.3509	5.8492	7.0327	6.1371	7.0739	5.2234	5.4413	5.6873	4.3306	4.2517	5.5741	7.9541	5.2931	5.6171	5.6389	7.3202	5.4189	6.6772	6.06	7.2935	6.8986	6.7105	5.8669	4.3298	4.62	5.7808	8.2216
PF3D7_1467600.mrna1_1	PF3D7_1467600.mrna1_1;599	599	10.6722	5.7274	6.047	5.9588	5.0725	5.6631	5.7334	4.6369	4.861	9.8679	6.7975	5.9009	5.7181	3.2311	5.4373	6.0915	6.5974	4.3576	4.9588	7.7275	6.0023	6.2651	5.1346	5.9129	9.4954	5.4561	6.47	6.0092	6.5065	5.5182	6.9017	5.0626	6.0221	9.4157	5.36	6.3742	5.6094	5.8654	11.26	5.2828	5.4179	13.6341	5.2795	5.745	7.3783	5.1922	6.3027	10.8173	5.5699	9.9027	7.4976	5.4555	4.8958	7.1812	5.2106	5.93	5.4353	6.0164	6.086	5.235	6.1241	7.1076	6.057	5.432	5.1231	5.233	4.8758	6.0164	7.8823	5.842	5.7013	5.3723	6.7832	5.3957	6.9953	5.594	7.5736	6.434	7.2029	5.8199	5.2437	4.9284	5.9016	6.2987
PF3D7_1467600.mrna1_1	PF3D7_1467600.mrna1_1;600	600	9.3012	5.6924	6.2769	6.6023	5.5521	5.9946	5.7787	5.4273	4.3618	10.571	5.076	5.8955	5.0661	4.3985	6.0197	5.5999	5.9853	4.6576	5.6803	7.701	6.5317	6.1839	5.8897	4.7861	9.4855	5.4718	6.2549	5.144	7.039	6.2672	6.5441	3.3089	6.1336	10.212	6.3794	8.4392	5.4954	5.4896	11.1902	5.1119	6.087	13.9642	5.3533	6.1069	8.1711	5.7869	6.3384	10.407	5.5841	9.0923	7.3033	5.7682	3.9269	6.477	5.9115	4.6218	4.1457	7.1541	5.825	5.9514	6.2108	7.3493	5.7164	5.7208	5.5339	5.3844	5.5207	5.7027	8.0517	4.228	4.7131	5.7051	6.541	5.4466	6.552	6.0533	7.9232	7.5249	7.6394	6.0433	5.233	5.4915	6.388	8.2702
PF3D7_1467600.mrna1_1	PF3D7_1467600.mrna1_1;601	601	12.204	5.634	6.995	8.6527	6.1574	6.0757	7.3684	6.9429	6.0365	12.354	6.2305	7.3745	8.0783	5.1727	6.2632	6.9195	7.1808	6.3709	5.5447	8.4124	5.2943	10.1789	6.9162	6.3279	12.1737	5.9676	10.2456	5.0921	7.6243	5.7137	9.3917	6.1324	6.8972	12.4105	6.6502	11.91	7.4146	7.1509	11.7152	4.0849	6.0132	14.6733	7.2297	6.9143	11.7967	6.4373	7.2221	12.5974	5.254	12.3117	7.7109	7.9988	7.1286	8.9301	5.0036	6.9256	5.5518	6.2005	9.4777	8.9295	7.1883	9.3622	6.7064	7.6686	6.2236	9.3808	8.3532	6.3792	8.2801	4.9021	6.9593	5.5723	7.783	8.2049	10.2453	6.2791	9.405	7.4944	8.4849	7.6909	9.4058	8.0762	6.5538	9.124
PF3D7_1467600.mrna1_1	PF3D7_1467600.mrna1_1;602	602	12.6287	5.9265	6.479	7.2908	7.6217	5.9993	7.5207	6.5928	7.8549	12.8038	6.1589	10.6275	7.5443	7.6024	5.9095	8.6987	7.2003	4.6387	5.7134	7.0241	6.6047	7.9544	6.1669	6.947	11.7734	6.5892	9.9229	6.0481	7.7717	6.6398	8.6129	6.6318	7.0125	12.0542	7.5073	9.5206	5.7573	7.3651	13.7638	6.3816	10.6105	8.5838	6.2642	6.4568	11.7567	6.8897	7.4567	13.2731	12.7007	8.5965	6.9205	5.5853	7.9345	6.7845	4.99	6.1641	4.2765	6.7282	10.8908	6.1952	5.9026	7.2766	11.7269	8.661	8.7457	10.3278	6.4786	6.2566	8.5886	7.0798	7.0111	6.8315	8.5	9.9414	7.5315	6.3147	8.2475	9.3341	9.3362	9.3609000000000009	10.0149	6.6496	7.6863	8.197
PF3D7_1467600.mrna1_1	PF3D7_1467600.mrna1_1;626	626	6.7662	5.4796	7.949	5.557	4.5204	6.3547	4.9625	5.479	4.3074	6.7045	4.5097	5.6588	5.684	6.0308	6.5019	5.99	6.1687	5.1094	6.0217	7.1399	6.5234	6.0308	5.1363	6.3593	8.8817	4.0233	5.2935	4.5014	7.1053	7.0414	6.765	4.9416	6.754	8.9904	5.8617	5.972	5.6369	5.0695	6.0533	5.5647	5.6112	13.7036	5.8125	5.5198	5.5084	4.9198	5.1819	7.104	4.9598	8.9029	5.4175	5.3487	5.2091	6.8469	6.0108	6.2361	5.0904	6.3149	6.2352	3.9588	5.9547	6.6949	5.5922	4.8851	5.7249	4.858	5.0391	4.9905	7.4726	5.9905	4.9533	4.9635	7.2444	5.3625	6.7306	6.2172	7.5748	6.7939	7.1095	6.9809	4.8689	5.1098	6.2724	7.5429
PF3D7_1467600.mrna1_1	PF3D7_1467600.mrna1_1;627	627	6.9237	5.9045	5.7148	6.0157	4.9174	6.5135	5.8243	5.223	4.295	6.5814	5.7241	5.3719	6.0772	4.9026	5.9293	5.3597	6.4658	4.7458	5.7955	7.0592	6.0802	6.3745	6.1637	5.6761	7.8725	4.6605	4.6775	5.6999	6.694	6.6693	6.4992	4.1851	6.0919	8.0324	5.6091	4.9322	5.6427	3.729	7.1027	5.3892	4.99	13.6781	5.527	5.4598	5.7412	4.8699	6.1719	7.5174	5.6792	9.3287	5.6109	5.6935	5.2935	6.9509	4.9828	5.8194	4.991	6.3331	6.4002	5.2821	6.5312	6.9319	4.8227	6.0909	6.0836	5.4449	3.5717	6.5203	8.0461	5.4767	4.0832	5.6885	7.3025	5.9404	5.0139	5.9646	7.3955	6.2093	7.5753	7.5954	5.1264	5.1747	5.839	7.8509
PF3D7_1467600.mrna1_1	PF3D7_1467600.mrna1_1;628	628	7.7247	6.1928	5.5223	6.6439	4.7334	5.9203	5.6859	3.4449	4.5179	6.9051	5.6129	5.6328	5.4423	4.0365	4.6792	5.7057	6.1039	5.0405	5.9279	7.2524	6.1142	6.3992000000000004	5.2698	6.3158	9.9718	4.9227	6.2424	4.7861	7.154	5.5668	6.2625	5.2196	7.1525	10.303	5.1148	6.3056	5.0197	5.6299	8.1198	4.8465	5.0635	13.9631	5.7576	6.0934	7.88	5.4396	6.7891	8.7188	5.275	9.756	6.0253	5.8014	3.9477	8.021	5.2284	5.5777	5.2052	6.1087	6.2378	5.7123	6.0637	6.9576	6.5407	5.5711	5.3712	5.6758	5.2445	5.1081	8.0319	5.5232	5.8319	5.5245	7.3304	5.7151	5.8829	6.0745	7.4235	7.7179	7.857	6.5174	4.7808	4.1169	6.9491	8.0902
PF3D7_1467600.mrna1_1	PF3D7_1467600.mrna1_1;629	629	11.0226	5.5613	5.9516	6.4328	6.3632	5.2638	5.9248	3.9317	5.4499	11.0403	4.9093	5.8135	5.3621	5.3806	5.8625	6.1344	5.898	4.0678	4.813	7.219	6.2234	6.2817	5.6935	5.9697	10.3547	4.1803	7.9861	6.0193	7.0107	6.8569	6.781	5.1635	6.9166	8.8055	4.269	6.5706	5.9148	5.8377	11.5573	4.8339	8.4642	6.2174	5.0909	5.6035	9.9684	4.5644	6.4752	11.7704	5.8122	5.7358	5.0509	5.3733	6.1214	6.4697	5.4141	4.9905	5.0334	6.1187	6.2108	5.2071	6.2889	6.0892	6.0233	5.1815	5.3695	6.356	5.5264	4.7861	7.8617	5.6346	5.9088	5.7996	6.8644	5.6915	5.6721	6.3667	6.1647	7.8154	6.5638	5.7296	6.5261	5.3298	5.9771	8.0589
PF3D7_1467600.mrna1_1	PF3D7_1467600.mrna1_1;630	630	12.4251	5.756	6.4033	6.2698	7.8706	6.3289	6.4179	5.306	7.5022	12.3069	3.0356	6.9887	7.4851	7.8228	5.2506	7.5505	6.7249	6.2758	4.0409	7.6334	6.5005	6.7188	6.1645	8.6551	11.4894	6.3127	9.4142	5.4941	7.5382	6.8018	7.5756	6.3637	8.0033	11.7488	7.1876	9.8502	6.497	7.9741	13.5405	5.888	7.914	5.6656	5.5053	6.7904	12.1115	6.56	7.4263	13.3741	6.7031	10.8555	6.2668	6.0989	5.7829	7.0775	5.904	5.2615	5.796	5.9423	8.6889	6.3072	6.1922	8.1113	8.7117	7.1314	7.5877	9.9219	5.435	5.7159	9.1613	6.6741	5.8597	6.2948	8.3322	8.5683	7.156	7.289	7.6633	8.881	7.4601	7.0917	8.812	5.8765	7.3493	9.0836
PF3D7_1467600.mrna1_1	PF3D7_1467600.mrna1_1;631	631	10.1618	6.1833	5.6565	6.6209	5.947	6.4943	5.5185	4.5385	4.9136	10.368	5.6682	5.5373	5.735	5.935	5.6727	6.5353	6.3932	4.565	5.9495	6.9683	6.8839	6.6241	6.1946	6.9287	7.0665	4.2824	7.3535	5.1787	6.7975	5.8565	6.8951	5.8422	7.7071	10.1261	6.4689	5.0665	4.9074	5.7296	12.4502	4.9406	6.8678	6.1597	6.0847	7.2846	8.9732	5.7145	6.0179	11.8475	5.89	4.7554	5.6542	5.3796	5.714	6.5364	5.1623	5.5635	5.1006	6.2926	5.2315	5.2172	6.8213	6.6859	6.762	5.5798	6.0768	6.441	4.6005	4.8006	6.7708	5.1489	5.4561	6.2563	6.8982	5.4482	6.4925	6.7425	6.747	8.116	6.872	6.1524	6.1062	5.323	6.2589	8.4839
PF3D7_1467600.mrna1_1	PF3D7_1467600.mrna1_1;635	635	11.0212	5.1763	6.1223	5.14	5.591	6.488	5.8525	5.3147	5.4571	10.4642	5.4303	6.0358	5.3768	3.7279	3.8758	5.8107	6.2409	5.6536	5.7219	6.2739	6.4715	6.5886	6.4624	8.7156	10.5711	7.2637	6.4963	6.4593	7.3034	7.327	6.2332	5.1102	8.7771	10.7312	8.6457	7.3302	5.1643	5.582	10.7166	5.7819	4.6753	5.2994	5.7957	5.5457	10.5032	4.4653	4.8768	10.3142	5.5037	5.7195	4.9425	5.0682	6.1829	6.5718	6.1731	6.0747	4.7469	6.4941	6.2926	4.8273	6.5392	6.1373	7.0554	5.8316	5.3978	7.7661	4.0444	5.2765	9.1052	5.3313	4.8369	5.3565	6.8773	5.6696	7.076	6.3241	6.761	8.7023	7.555	6.7103	7.7313	4.5385	6.0796	8.6605
PF3D7_1467600.mrna1_1	PF3D7_1467600.mrna1_1;636	636	12.2913	4.4087	7.7433	8.6561	8.378	6.3477	6.3607	5.1214	8.011	12.3914	6.1194	9.6578	9.0443	8.4367	6.1655	6.3302	7.3667	7.2756	4.7137	7.3181	8.7868	8.0396	7.5853	7.1761	12.3129	9.3374	10.1767	6.0376	7.5213	9.1015	8.8055	7.1479	7.7758	12.5184	10.3982	11.360900000000001	5.9241	7.608	14.0398	5.6058	7.1747	5.1703	6.6889	6.7427	12.345	6.6129	7.4164	13.7026	4.9777	8.2992	7.1325	6.4906	9.0357	7.5144	6.1305	6.3275	6.2653	7.3192	8.5677	9.0327	7.6901	10.6003	10.7082	7.4678	8.4434	10.6443	5.6993	6.1313	9.164	6.2279	6.624	7.5126	8.626	8.8384	9.6172	8.4224	8.3507	8.5248	8.04	9.1408	9.8963	6.3909	8.4333	8.7551
PF3D7_1467600.mrna1_1	PF3D7_1467600.mrna1_1;637	637	12.46	5.4653	8.0496	7.1689	8.0538	6.102	6.9053	5.8861	7.7688	12.982	5.8758	9.5681	6.8704	8.349	5.6741	6.2954	7.0371	7.7195	6.2321	7.9824	6.9431	6.366	7.7668	6.4258	12.4857	8.6335	8.5573	8.0266	8.0767	8.1177	8.6683	8.1448	6.6241	12.3889	9.6759	8.8836	6.0646	7.0526	13.6377	4.1194	7.2378	4.1922	5.877	7.0025	11.6031	6.6957	6.8301	13.5854	5.0785	6.5323	5.796	6.4135	7.9753	6.2399	7.2244	5.6317	8.1924	6.6209	7.9687	7.7145	5.8066	7.2073	8.2463	7.0197	9.373	9.2299	10.6565	5.6991	10.1479	6.9416	6.4446	8.7442	8.5766	7.8473	8.0612	7.1433	8.6216	8.1379	8.4168	9.6637	8.8137	11.3842	8.374	8.6186
PF3D7_1467600.mrna1_1	PF3D7_1467600.mrna1_1;644	644	7.2483	4.9064	6.2931	6.4216	5.7779	6.0719	5.3441	5.9498	4.1276	5.9639	5.785	5.6326	5.5351	4.9681	5.805	4.7856	5.8686	5.5283	4.7991	6.2636	6.3726	6.065	5.1223	5.6565	5.7882	5.6177	3.3031	5.1514	6.4951	5.8176	6.6431	4.5304	6.1158	5.6876	5.5583	4.1731	5.4909	5.8425	6.5086	5.2536	5.2795	5.4246	4.6496	5.9834	5.8887	4.8435	5.4393	5.6656	5.009	5.1707	6.4617000000000004	6.1747	4.1268	6.6861	5.2426	4.4673	4.0505	6.1675	5.7889	5.5385	6.5797	6.6462	5.5552	5.8936	5.1695	5.3431	5.1363	4.8395	7.8159	5.5229	5.235	4.5286	6.8174	4.3498	6.0246	6.5632	6.7082	5.921	7.1271	6.2157	4.9533	5.0845	5.723	8.3432
PF3D7_1467600.mrna1_1	PF3D7_1467600.mrna1_1;645	645	7.845	5.3726	6.2472	6.4092	5.9718	6.2806	7.9215	4.9312	5.8777	7.7074	6.0405	5.9449	5.9481	3.3576	4.9378	7.6443	5.4192	4.9026	5.585	7.0953	5.6384	5.6795	6.2636	6.6094	5.925	5.5835	6.1206	6.2598	7.0206	6.4014	6.3201	6.2468	6.5325	5.9174	5.5629	5.0832	5.1993	5.054	6.9205	5.2649	4.7538	5.4039	5.6896	6.1583	6.4502	5.2876	6.3279	6.2774	5.4653	5.7568	6.2972	4.6508	6.0164	6.0947	5.5361	5.3579	5.7398	5.8415	5.8019	4.8831	6.2871	6.535	5.8017	5.7104	5.6124	5.522	5.9172	5.6806	8.1662	6.1773	6.2468	5.8076	6.07	4.6764	4.5625	6.8712	6.6549	5.6668	6.4168	6.804	5.1506	5.1264	6.3475	8.3919
PF3D7_1467600.mrna1_1	PF3D7_1467600.mrna1_1;646	646	6.6054	6.3199	6.2865	5.8462	5.4463	6.0356	5.9841	5.1815	4.2487	6.5218	5.5336	4.9658	5.5392	3.5957	4.847	5.1424	5.8068	3.6029	5.0921	7.2416	6.0054	6.2462	4.4269	8.509	5.4809	4.9995	4.3356	5.9265	6.8809	5.3165	6.8574	3.025	6.2046	6.2608	5.8605	4.1691	5.7485	5.7592	5.5838	5.5435	5.2437	4.6525	5.7876	7.1092	5.0989	4.844	5.9467	6.2443	3.7148	5.4269	5.4158	5.8997	3.8807	5.9319	4.9284	4.3618	4.991	6.297	5.8286	5.3455	5.6565	6.2791	5.5144	4.6041	5.0605	4.9805	5.1206	5.3395	9.6391	4.8639	4.8006	4.7463	6.4459	4.4283	6.2538	5.7692	6.5554	7.6182	6.9924	6.5348	4.5717	4.2008	6.2902	9.7619
PF3D7_1467600.mrna1_1	PF3D7_1467600.mrna1_1;647	647	9.4825	6.2559	5.3681	5.9498	5.8517	5.6017	4.8782	4.1635	4.9217	8.92	5.8694	4.4634	5.6156	5.6921	6.0978	4.4202	6.0383	3.9764	5.1811	7.762	5.7536	6.2307	5.5904	10.4646	8.5299	5.0609	4.3646	5.3306	7.3872	5.213	6.5587	5.3837	9.1308	9.6092	5.4699	6.1833	4.101	5.599	11.5027	5.9812	4.8298	6.1137	4.9556	5.7104	8.6862	5.1763	5.2137	11.5409	5.1416	4.8997	5.7219	5.7949	5.1534	6.1683	5.0553	4.5783	5.5429	6.9375	5.6378	6.2005	6.0972	6.3393	7.3694	4.8822	5.0264	5.6279	5.3964	5.4243	7.5646	5.3768	4.8669	5.4005	6.9181	5.3118	6.9804	6.6423	6.6631	6.7971	6.7729	5.9775	5.0264	5.9982	5.7241	8.2658
PF3D7_1467600.mrna1_1	PF3D7_1467600.mrna1_1;648	648	9.5206	6.1801	5.5084	5.9676	5.3551	5.3151	5.5426	4.5441	5.0405	7.7041	6.1393	5.332	5.0431	6.0363	4.991	5.3628	5.7916	5.8895	5.7098	7.1278	6.1999	5.5103	4.7236	9.2815	9.5015	5.4456	6.0533	4.4906	6.8952	5.7057	6.8542	5.602	9.431	8.7534	6.3546	6.8957	5.6109	5.8135	10.8964	5.5444	5.7173	5.8763	5.8181	7.1199	9.4628	4.7913	5.9766	11.3449	4.7756	5.6707	5.8243	5.6837	6.1152	6.4333	6.0672	5.1148	5.5295	6.7312	5.4731	5.4793	7.1686	6.4799	6.6373	5.155	6.1037	6.1993	4.6088	5.2307	8.5629	6.4845	5.9201	5.5264	6.9791	5.4989	6.3142	7.4105	6.8077	7.885	6.9525	7.2432	6.2439	4.1914	5.7227	7.7665
PF3D7_1467600.mrna1_1	PF3D7_1467600.mrna1_1;649	649	7.893	5.5345	5.5251	6.717	5.1902	6.0529	5.6302	4.7065	4.7458	8.4519	5.1006	3.6229	5.7511	5.5011	5.0777	5.8587	6.3311	4.568	6.068	6.5351	6.0141	7.1872	5.4845	9.963	8.4281	5.935	2.1699	4.5963	6.5517	6.6814	6.9697	5.2731	9.4066	9.123	6.8732	6.1169	5.0501	5.7858	11.4048	6.1303	6.9449	5.7249	5.1878	7.0651	7.5596	4.4816	4.9869	10.869	5.9383	5.5729	5.7716	5.7949	5.3031	5.3607	5.7594	5.5741	4.4026	6.5364	6.021	4.7382	6.4856	6.2861	6.0749	6.0396	5.1993	6.2371	5.6513	4.9317	6.6798	5.5723	5.4366	5.5859	5.0635	4.7323	5.915	6.8014	5.99	6.5203	6.1554	5.7301	6.3487	5.2468	5.135	7.6863
PF3D7_1467600.mrna1_1	PF3D7_1467600.mrna1_1;650	650	9.0236	5.4812	5.7371	6.301	5.9977	2.6781	4.8885	5.0993	4.4026	9.3173	6.2294	4.8181	6.0195	5.079	4.9388	5.1659	5.3423	3.857	5.6302	6.5886	6.1249	6.4451	5.5027	8.7765	8.5938	2.8699	4.9146	4.7032	6.6886	5.9771	6.21	5.3509	9.3923	8.7232	5.373	5.04	3.9307	5.4396	11.7271	5.6493	5.1675	5.1727	5.406	5.6159	8.4368	4.7126	6.074	10.718	5.2716	6.9878	5.5072	5.3092	4.6599	6.1601	4.7698	4.5078	5.8331	6.264	4.347	5.2032	6.5746	6.1914	6.6526	5.2261	5.0798	5.503	5.1635	5.5714	7.9445	5.6823	4.7586	5.0875	6.7018	5.9646	5.9572	6.6626	6.534	8.1064	6.4463	5.824	6.5423	5.0259	6.0135	8.0639
PF3D7_1467600.mrna1_1	PF3D7_1467600.mrna1_1;651	651	8.3578	6.0915	5.6244	5.8215	5.6177	6.068	5.79	5.9255	5.2207	8.1145	6.6251	5.4767	6.0546	3.1747	5.4896	5.5972	5.591	3.1326	5.7639	6.8258	6.3561	6.8968	5.269	9.8829	7.9131	5.5823	5.8225	5.8851	7.0301	6.0119	7.0349	5.144	9.9628	8.2841	6.0029	3.4087	4.4764	5.1449	7.501	3.9644	5.1562	3.6206	3.6159	6.2494	7.5087	4.225	6.1621	9.5546	5.7626	5.3122	4.5735	6.3647	4.8293	5.8831	4.9528	5.7913	5.3473	6.4152	5.6957	5.5254	6.1465	6.2724	6.0226	5.4009	4.5777	5.7495	5.7533	5.7947	7.4276	4.6427	4.2608	5.1135	6.6008	5.4039	5.4222	6.5396	6.8262	7.2888	7.0591	5.61	6.0747	5.0325	6.0548	7.927
PF3D7_1467600.mrna1_1	PF3D7_1467600.mrna1_1;652	652	7.8301	5.6067	5.6215	6.1914	3.7409	6.4679	5.694	5.4492	3.645	7.8159	5.1902	5.5546	5.889	0.251	5.8465	6.0292	5.4692	3.85	6.0911	7.1699	6.2675	6.3352	5.5738	9.6141	9.0855	6.6301	5.8407	5.9262	7.2481	5.8765	6.8255	5.367	9.6652	8.5243	6.5033	4.9397	4.9011	5.5226	9.9566	5.1027	5.0575	5.4571	5.3561	6.7063	7.8045	3.9458	5.0228	9.9917	5.3248	5.8319	5.4253	5.1202	2.1043	5.5783	5.876	5.7123	5.2059	6.4538	5.9814	5.6253	6.7586	5.9662	5.9686	5.2566	6.2176	5.4479	4.8166	4.943	7.8354	4.8324	5.0501	5.2434	7.508	5.3512	6.3049	6.7754	6.5736	7.5729	6.9432	6.635	5.735	4.5741	6.1322	7.9317
PF3D7_1467600.mrna1_1	PF3D7_1467600.mrna1_1;653	653	8.5652	5.1338	5.6719	6.0435	5.4575	5.9376	5.9568	4.9658	2.9782	8.4062	5.5632	5.0883	5.4179	5.1771	4.9198	5.5518	5.383	4.8135	5.1534	7.4824	5.7586	6.2713	4.4489	9.2751	8.4724	5.8492	5.4118	5.1831	6.0199	6.483	7.2199	8.1208	10.379	9.6612	5.8836	5.0444	4.7772	5.6548	9.2228	5.1152	5.1783	5.602	5.3089	5.925	7.4713	5.0879	6.3045	10.2301	5.2075	6.0448	5.1603	5.7525	4.6058	6.1052	4.8723	4.8395	5.7249	6.6362	6.2933	5.0544	6.1309	6.5618	6.3804	5.9437	5.5996	5.5771	5.2563	5.1651	8.1274	5.2954	4.0135	5.4219	6.3983	4.9326	6.0826	6.1691	6.4492	6.9141	6.5895	6.8084	5.3985	3.1938	5.6608	7.4113
PF3D7_1467600.mrna1_1	PF3D7_1467600.mrna1_1;654	654	8.8535	6.0148	5.5853	6.0164	5.8629	4.3491	6.5234	5.0045	5.1579	9.2221	5.3259	6.2001	6.0108	5.8907	5.4439	5.1445	5.746	3.0018	5.7727	7.1382	5.6415	6.746	4.5844	7.5982	9.7264	6.1955	5.848	5.2353	6.8439	6.4941	6.5035	4.887	10.582	8.579	6.3993	4.7032	4.278	5.7085	7.8629	4.5053	5.9023	3.7506	5.5506	6.7483	9.8989	5.299	5.9941	10.9278	4.504	7.7143	6.3318	6.1006	4.8068	5.0193	5.225	5.2961	4.8094	6.1133	5.7279	5.0215	6.0389	5.8765	6.5152	5.1289	6.5947	6.4679	4.7043	4.848	7.8783	6.0011	6.6873	5.1886	6.6259	5.7415	6.5489	5.9067	6.5896	8.1023	6.7534	6.3796	7.2053	5.347	6.8241	8.0491
PF3D7_1467600.mrna1_1	PF3D7_1467600.mrna1_1;655	655	12.5323	5.09	6.3078	6.9907	7.6782	5.487	6.1821	6.6566	7.73	12.5696	5.3916	9.1509	6.8977	8.1573	6.144	5.4373	6.8869	7.2892	4.7328	8.8678	6.4801	10.7517	7.716	10.2506	11.8733	8.7223	7.708	5.4722	8.9144	6.7446	10.5263	7.2324	9.617	12.4137	10.1891	9.3077	7.4972	8.0121	13.7324	5.0277	5.0356	5.5981	4.749	6.5478	11.6934	7.1813	7.0201	13.6288	5.4436	11.0766	6.3058	5.8128	8.2347	6.6589	5.7401	6.5402	6.0706	6.2244	7.7216	9.2458	7.0897	6.9672	8.8111	7.6022	9.3353	10.1062	9.8457	4.9467	10.9094	5.8253	7.8383	6.6359	8.0421	7.601	9.88	7.7986	7.8115	8.3175	8.2117	9.4337	10.0414	10.2956	7.9679	8.8645
PF3D7_1467600.mrna1_1	PF3D7_1467600.mrna1_1;662	662	7.5885	5.8714	5.7197	5.9864	5.6218	6.335	5.4992	5.3611	5.133	6.5844	6.1287	6.9507	5.5901	4.6479	5.5129	5.6355	5.7167	5.2399	4.9336	7.0788	6.2458	6.1855	6.4791	5.1235	5.7249	5.5195	4.5046	5.7926	7.0064	5.4783	6.1779	7.4486	6.0135	5.6144	5.7777	4.4835	4.6375	4.6542	6.4241	3.8953	5.3723	4.1383	5.8659	5.3607	6.4204	6.017	6.1741	5.8701	5.605	4.904	6.6376	5.9181	4.6082	6.834	4.4522	4.4529	5.7137	6.2559	6.7182	6.0319	6.6479	6.5818	5.5798	6.6872	6.489	5.8948	5.3082	6.093	8.5057	5.0126	6.8808	5.1791	6.5049	4.8445	5.0742	7.479	8.0793	6.7653	7.4998	6.6764	5.8522	4.1914	5.9362	8.6559
PF3D7_1467600.mrna1_1	PF3D7_1467600.mrna1_1;663	663	10.3298	7.0106	8.8656	7.2	5.0596	5.4535	6.1938	7.0351	6.0126	9.6893	8.1361	8.2233	7.6826	5.0566	6.3778	6.1609	7.6295	8.347	5.7063	9.3231	6.5555	11.8219	8.2256	4.4489	9.7543	7.3306	5.5586	5.5534	9.4446	6.3651	11.6641	8.5465	6.2716	10.4563	7.7667	6.3003	5.6949	6.845	7.8474	7.3783	5.489	5.3913	7.2641	6.7513	10.2922	6.8602	6.6363	7.2578	7.4188	7.5088	9.3242	8.9216	7.3796	7.3092	6.7236	5.7032	5.7939	6.8	6.7126	11.3754	7.7482	11.4526	10.8166	7.412	7.9796	5.5398	7.6125	6.8086	9.9976	6.7271	6.8863	6.2513	8.4306	6.697	11.4768	7.5143	11.7773	10.5861	8.5732	8.2174	5.7795	8.3799	6.7347	9.5842
PF3D7_1467600.mrna1_1	PF3D7_1467600.mrna1_1;664	664	9.5958	5.6676	8.7018	7.3237	5.2657	5.7947	6.7773	6.3118	6.1914	8.5303	6.6015	4.8738	6.9018	4.6837	5.189	5.6421	6.4492	7.6966	4.0161	6.4184	5.4499	5.4877	6.5306	5.6682	7.879	7.1931	5.7407	5.1289	6.6595	5.9047	6.3728	6.5051	6.2159	8.4173	8.3665	6.0889	3.6915	4.4396	5.8572	6.8449	4.9001	5.9565	6.6385	6.0233	8.8158	5.1855	6.0507	5.9296	6.2143	6.9032	6.2941	8.3415	6.8606	6.6038	6.2865	4.6876	4.4764	6.6126	5.9381	5.7347	6.2338	7.5541	7.3491	6.5847	6.9159	5.1807	10.8295	5.7208	10.8617	5.7358	6.4466	6.0503	7.8579	6.6206	6.6977	6.7939	7.9923	7.2977	7.308	7.328	5.434	11.6313	5.4699	11.1087
PF3D7_1467600.mrna1_1	PF3D7_1467600.mrna1_1;665	665	9.4405	7.4983	6.8348	5.9766	5.7312	6.4182	5.9866	5.7323	7.0073	8.5928	7.6714	7.3648	5.9923	5.6156	5.7363	5.0334	5.9516	6.5957	5.1587	7.1185	5.9369	8.4922	6.7752	5.1404	8.4456	6.8384	5.6479	6.062	7.2697	7.1383	8.37	5.9934	6.3027	8.3283	8.3887	6.405	6.0851	5.7336	6.4489	8.3917	6.1396	7.3789	6.1467	7.2795	9.1057	5.2615	6.1991	6.2863	6.9735	7.2638	5.8495	6.0352	6.893	6.9089	5.8258	4.9773	5.8861	7.091	6.1258	6.6317	7.3847	8.1703	6.8566	6.7092	7.3929	5.4509	10.1468	6.3978	9.1577	6.4975	5.8235	6.2549	8.3915	6.9684	7.5683	7.2475	8.4855	7.4761	7.1548	8.3252	5.8637	11.322	5.9554	8.2356
PF3D7_1467600.mrna1_1	PF3D7_1467600.mrna1_1;666	666	9.1372	7.2857	5.2392	4.9777	5.7863	6.127	5.5182	4.3161	5.5699	9.1947	6.2437	4.1252	5.4989	5.8405	5.2898	5.1387	4.8253	4.0188	5.7076	6.7285	6.0168	5.2769	5.8179	6.2772	5.1252	5.1683	6.2748	5.5043	6.7076	5.8748	5.7035	6.0665	6.7338	5.6404	6.2405	6.143	3.9505	5.2961	6.2638	7.9009	6.102	5.5351	6.1473	7.1974	7.5549	6.7262	6.9452	5.7892	5.761	4.3985	5.9697	5.5996	5.7178	7.0231	5.0014	5.1771	4.756	5.8773	5.2411	4.6519	7.9568	6.3422	6.1671	5.2063	5.431	5.7366	5.8156	6.251	7.7805	5.6418	6.3034	5.9162	8.0014	6.4481	5.6156	7.5696	7.0392	6.7278	6.1699	6.1977	5.2547	5.6288	5.8709	8.2276
PF3D7_1467600.mrna1_1	PF3D7_1467600.mrna1_1;667	667	6.6862	6.1087	6.755	6.272	5.0557	5.4026	6.2388	5.6398	4.5279	6.8565	5.575	4.9823	6.0394	3.7981	5.251	5.4269	5.5732	5.3642	5.4459	6.5642	6.1961	5.6868	4.6317	5.641	5.2376	5.0126	5.5506	5.7342	6.9652	5.8836	6.1352	4.2891	6.7639	5.4944	5.1522	4.1683	4.6118	5.3892	5.6091	4.6542	7.7493	5.68	5.7377	7.2111	4.7415	4.6582	5.9862	5.6276	4.8232	4.861	5.2479	5.8235	4.5705	6.0341	5.4469	4.8787	5.8235	5.6334	5.8994	4.2965	6.6533	6.3212	5.3169	5.0233	4.9905	5.8858	5.4545	5.6259	7.2066	6.1283	4.6707	5.4812	6.1135	5.6171	5.714	6.8234	6.2441	5.8253	6.1647	5.8775	5.4111	4.645	6.3199	6.7751
PF3D7_1467600.mrna1_1	PF3D7_1467600.mrna1_1;668	668	6.0904	5.6724	5.7129	5.3341	5.5515	5.7274	4.9217	5.0396	5.0448	6.4311	6.2668	4.9021	5.8125	4.723	5.3484	5.3757	5.4864	3.2188	5.4676	6.8792	5.4276	5.7645	6.4303	5.3937	5.383	5.4346	4.4429	3.9088	6.7204	6.2843	6.7945	5.275	6.2055	5.0435	5.5957	3.6803	4.1424	5.527	6.3716	4.8982	5.285	4.963	4.3743	4.7871	5.0396	4.211	4.7027	5.6456	5.1839	4.5279	5.7827	5.0661	3.6599	5.7729	4.925	5.3909	4.0514	6.4998	5.3885	4.9722	6.8641	6.2797	5.1156	5.7233	5.5589	5.5075	5.202	5.4689	7.5338	6.9502	4.3023	5.281	7.0259	5.2619	5.0772	6.2225	6.6054	6.2496	6.6373	5.8174	4.8334	5.0201	6.1318	6.7359
PF3D7_1467600.mrna1_1	PF3D7_1467600.mrna1_1;669	669	6.6308	5.2716	5.1164	5.7774	5.4893	5.6946	5.9395	4.7181	3.6346	6.4335	6.1524	5.5487	5.8037	4.5472	5.0281	4.969	6.0092	3.856	5.4806	6.7519	5.9362	6.6428	5.6159	5.9584	5.6132	4.8415	4.3716	4.7452	7.0557	6.337	6.6728	4.5509	5.6571	4.7409	4.8435	2.8135	4.9732	5.3927	5.7298	5.6073	5.4835	5.3635	5.4002	6.1948	5.6056	4.0993	5.8171	5.4463	5.1767	5.1031	5.3916	5.7806	2.0426	5.7634	5.5835	4.3743	4.7949	6.062	4.9607	5.0691	5.6865	6.5018	5.4145	5.2141	4.9011	5.6002	4.3491	4.5065	7.3124	5.5091	3.7845	4.3176	6.3052	3.9373	6.1743	6.541	6.5433	7.2297	6.4184	6.0007	4.6656	4.1699	5.79	7.3478
PF3D7_1467600.mrna1_1	PF3D7_1467600.mrna1_1;670	670	5.8232	5.2517	5.8795	6.1189	6.1033	5.4279	4.4548	4.9639	4.1449	5.5934	5.1457	5.7396	5.6548	5.7109	5.2059	5.2083	6.1225	4.4796	4.5753	6.8652	6.1471	6.3102	5.09	5.546	5.6619	4.431	4.3889	5.4584	6.7255	6.4645	6.2411	4.1538	6.3441	5.4124	5.7206	5.96	4.8202	4.8022	6.0157	5.8934	5.0325	4.5472	5.2219	4.516	4.5662	5.6571	4.2898	4.9919	4.9439	5.8575	5.4998	4.8644	4.7236	5.5662	5.4148	5.2392	5.6985	6.6209	6.0464	4.8374	6.4949	6.2065	4.9805	5.9757	4.9658	4.6112	4.9777	6.155	7.164	5.9444	4.1715	6.5143	7.0272	5.0561	5.9816	7.0604	6.321	5.8012	5.9544	5.791	4.9519	4.7618	5.0058	7.8088
PF3D7_1467600.mrna1_1	PF3D7_1467600.mrna1_1;671	671	6.5908	5.742	5.8217	6.0317	5.7714	5.5329	5.8547	5.8225	5.191	6.6389	4.9265	3.7708	5.7772	4.479	6.217	5.4323	5.438	4.6565	5.0917	6.9045	6.8304	6.6723	5.9591	5.2334	5.7735	5.5413	4.4175	5.1181	7.7876	6.1381	6.8918	5.6879	5.2091	5.6267	5.133	3.4828	4.9491	5.6977	6.1791	6.1981	4.3241	3.7104	6.3915	5.8316	5.1779	5.9837	5.3484	6.2132	5.3858	5.0422	5.3625	6.4114	5.2203	6.1365	4.2758	5.5404	4.8792	6.3494	5.1506	4.8924	6.0435	6.8824	5.0058	5.0103	4.634	5.5122	5.246	5.7431	7.47	4.843	4.2743	5.3809	7.156	5.1497	5.4656	6.2966	6.9207	6.9907	6.6655	5.1922	5.2653	4.7225	5.8994	7.5076
PF3D7_1467600.mrna1_1	PF3D7_1467600.mrna1_1;672	672	7.0464	5.9928	5.1252	6.3828	5.691	6.2311	5.5692	2.7634	4.6387	6.1775	5.4735	6.0947	5.7186	2.7485	5.689	6.2638	5.9355	4.3198	5.8943	6.7942	5.8572	6.439	5.4683	4.8384	5.1851	4.849	4.6571	4.9425	7.1957	6.3728	6.5842	4.4263	4.852	5.7054	5.0631	4.2342	3.9864	5.9236	5.5195	5.2861	4.8445	4.2987	4.9477	5.8637	5.2746	5.3806	5.8053	9.2782	5.6954	3.7613	6.2623	6.5847	3.9607	5.7957	4.8369	4.3903	5.195	6.3393	5.1085	4.4148	6.4537	6.8422	5.4692	6.2059	5.3452	5.0648	4.854	5.6056	8.2546	6.1673	4.2623	5.8861	6.9864	5.596	5.7162	6.5783	7.1979	6.8277	6.5953	6.4182	5.1214	4.7164	7.1494	8.3417
PF3D7_1467600.mrna1_1	PF3D7_1467600.mrna1_1;673	673	9.4851	4.5668	9.3565	7.459	5.5629	5.8432	4.8324	4.3568	5.823	8.3763	6.5092	7.7644	7.567	5.2215	5.5154	5.1623	5.0904	6.4565	4.8324	7.0902	4.8063	10.9539	7.5989	4.8125	6.0894	5.5478	5.4416	4.5771	7.9463	6.7718	10.7741	7.0503	5.995	6.9001	5.7363	6.4345	6.0858	5.0695	5.4046	6.3909	4.6118	6.8801	5.8875	6.4021	8.7324	5.824	5.4433	5.5853	7.0873	6.5636	8.6388	6.1424	7.6903	5.9477	6.0633	5.3277	5.1457	7.093	5.8718	6.4798	6.5689	7.1017	6.1948	6.8971	8.8527	6.1357	11.4582	6.1121	11.4005	5.8071	7.3531	6.3203	8.0659	6.1453	5.7282	6.6337	8.058	6.6182	7.3692	9.0081	5.5198	12.1116	6.1625	10.3308
PF3D7_1467600.mrna1_1	PF3D7_1467600.mrna1_1;674	674	9.1948	7.7594	7.2705	7.2129	6.4007	6.1479	6.2767	5.5786	6.1135	8.8279	7.5605	9.225	5.9246	5.8179	6.3136	6.2081	5.9189	6.1859	6.1041	7.6217	6.0678	12.1059	6.406	6.1022	8.0014	6.916	6.7354	5.1502	9.1309	6.2815	12.089	5.5625	5.5871	8.0633	6.7545	6.7908	6.093	5.9814	6.6382	7.1419	5.2854	7.3654	6.1043	7.7484	8.2016	6.4082	5.9866	7.2958	9.0667	7.6653	7.4128	6.3273	8.0252	6.607	8.7184	5.5901	5.6415	8.7172	5.7716	5.5129	7.0102	6.8235	7.1639	6.625	9.47	5.841	11.0836	5.915	6.399	8.9991	5.4222	5.4121	8.9413	6.9177	7.1649	7.0889	8.3871	8.0391	7.039	9.848	6.1443	10.8317	6.3279	6.9643
PF3D7_1467600.mrna1_1	PF3D7_1467600.mrna1_1;675	675	9.1177	5.4466	5.8271	6.3868	4.8595	4.295	4.9112	3.9891	4.5723	8.9651	6.4581	4.0479	5.7887	4.319	5.8181	4.9593	5.7043	4.5832	4.9986	6.8388	5.233	5.5795	5.5466	6.264	5.6806	5.5236	5.7729	4.6323	6.5895	6.0533	5.4666	6.0592	6.3491	4.9727	4.4607	6.6655	5.0704	5.4627	6.1365	5.4944	5.6317	4.568	5.4624	5.843	5.5898	4.7038	6.1737	6.2906	4.641	6.0199	5.1069	5.8909	5.9937	6.0038	6.0483	5.1114	4.9435	6.4346	5.4761	4.9695	8.0577	6.0409	5.3455	5.1755	5.189	4.7882	5.6753	6.1983	7.3517	7.6021	5.9023	6.7238	7.1501	5.2954	5.5173	7.2954	6.7716	7.475	6.1334	6.2209	5.4446	3.3854	6.3255	7.704
PF3D7_1467600.mrna1_1	PF3D7_1467600.mrna1_1;676	676	6.6423	5.853	6.1357	5.3733	5.5753	5.3262	4.4731	3.8001	4.1424	7.4	5.4273	5.3096	5.6294	5.1052	5.0819	5.0094	5.4449	4.6076	4.7698	7.1966	6.3773	5.5934	4.7608	6.3025	4.9458	5.1006	3.6253	5.3947	6.9176	5.3136	6.7692	4.8079	6.5146	5.7703	4.4575	4.6317	5.3726	5.8392	7.4623	5.1787	6.4674	6.0083	5.4479	7.3085	8.0154	5.3445	6.2666	6.6744	4.9607	5.2802	5.0014	4.98	4.8629	6.6097	5.2559	4.0018	5.6153	5.9971	5.5671	4.8515	5.9757	6.7931	4.8314	5.7845	5.582	5.4393	5.6531	5.2731	6.6456	4.9303	5.5232	4.9388	6.3241	5.3823	5.3709	6.3614	6.6172	6.826	6.0864	5.4761	5.0014	4.9355	5.5518	7.367
PF3D7_1467600.mrna1_1	PF3D7_1467600.mrna1_1;677	677	6.1418	5.5367	6.0637	6.3223	5.7829	5.5607	5.9064	4.4666	4.1595	6.2483	5.9507	5.4326	6.1418	4.1554	4.8161	5.5521	5.2843	1.2265	5.1052	7.0723	5.723	6.6886	5.3012	9.6349	5.7811	5.1969	4.8895	3.7377	5.9683	6.1735	6.8083	3.189	10.2119	5.6398	4.8278	3.8797	2.7442	4.854	5.6585	5.1493	5.2675	4.5759	3.3909	5.6676	5.4433	4.7252	5.1014	5.6032	5.7658	4.7115	4.7452	5.7706	5.382	6.0175	5.8452	4.0418	5.1591	6.5188	5.1247	5.9215	6.8525	6.6991	5.7079	5.106	5.986	5.649	4.5729	5.5084	7.236	5.4973	5.4922	5.257	6.2042	5.5273	6.2874	6.8037	6.3185	6.7429	6.8526	5.9201	5.464	5.0018	5.7814	7.0069
PF3D7_1467600.mrna1_1	PF3D7_1467600.mrna1_1;678	678	6.4896	5.6132	5.675	6.0479	5.5668	6.044	5.812	5.8587	3.5097	6.2436	5.2192	4.7131	4.8555	4.4874	5.673	5.1779	5.2521	5.5491	5.2724	7.375	5.9729	6.4604	5.8321	5.2242	5.0259	4.8738	5.0108	5.144	7.5057	6.3612	6.6379	4.8953	5.8968	5.8435	4.6685	4.4053	5.4793	5.0246	6.3897	4.9006	4.7104	5.1148	5.7824	5.9715	5.0921	5.5336	5.3452	5.3954	5.0921	5.4806	5.437	6.0596	5.3183	5.6194	5.7266	4.9977	5.5091	6.5984	6.0085	5.5336	5.6676	5.7107	5.6253	5.8495	4.7279	5.8792	4.852	5.4529	6.9294	5.582	5.7452	5.0587	6.6321	5.3618	6.044	6.1641	6.5654	6.142	6.6305	5.9291	4.8324	4.9644	5.9787	7.8006
PF3D7_1467600.mrna1_1	PF3D7_1467600.mrna1_1;706	706	5.5786	5.1554	5.6662	5.9241	4.8032	5.4899	5.2965	5.3277	5.1643	6.6206	5.9004	4.5552	5.5598	4.8166	4.8197	6.1775	5.7787	3.7192	5.4269	7.0412	6.0834	6.1967	5.5033	5.7975	5.0875	5.8417	6.2116	4.6921	7.1185	6.2201	7.1216	4.8329	6.1146	4.99	5.438	5.0255	5.153	5.1098	5.9018	5.5214	5.8146	5.8934	4.4502	5.1882	5.2917	5.4735	5.6203	7.1896	5.4735	4.8674	5.4976	5.5865	2.7782	6.5931	5.3995	5.7293	4.9653	6.1024	5.6182	5.0453	6.3356	6.0446	5.5595	4.843	4.712	5.3216	4.435	5.6194	7.2658	5.2821	4.3313	5.0036	6.77	5.6904	6.4192	6.9905	6.5141	5.0566	6.7413	6.5113	5.3487	4.3861	6.1948	6.8469
PF3D7_1467600.mrna1_1	PF3D7_1467600.mrna1_1;707	707	6.0832	5.7895	5.8968	5.7568	4.2494	4.9117	5.3434	3.6893	4.6628	5.3899	5.7068	3.969	4.854	4.9819	4.8515	5.2525	6.3356	4.6616	5.6991	6.8945	6.2188	5.9038	5.3757	6.4148	5.5826	4.842	4.1867	4.853	6.601	6.6087	6.6724	4.0807	6.1369	3.8268	4.0575	4.6525	4.3089	5.7509	6.273	5.1514	5.4877	6.1886	5.2979	5.1615	5.9683	5.0175	5.4545	5.0841	5.6482	5.4822	5.7355	5.5567	4.3568	5.9399	5.6868	5.0175	5.6141	5.8634	5.2426	4.8395	6.0641	5.4725	5.4744	5.5301	5.0201	5.3889	5.3649	5.3118	6.8151	5.1562	5.318	5.1847	6.6873	5.373	6.5337	6.8395	6.458	6.7388	5.72	5.7666	5.4783	4.0409	5.1811	7.0915
PF3D7_1467600.mrna1_1	PF3D7_1467600.mrna1_1;708	708	6.2858	6.1146	5.9993	6.073	5.1707	6.04	5.2059	5.4594	4.7159	6.6594	3.4957	6.08	5.2645	5.2016	4.749	5.3223	5.5298	4.2698	5.4796	7.2911	6.4761	6.4273	5.3618	6.086	5.3082	3.7814	5.4033	4.6206	6.4878	6.3736	6.8529	4.7934	6.5454	5.4266	4.8217	4.3632	5.5999	5.7479	6.4486	6.9997	5.527	6.4361	5.3583	5.1574	4.8938	3.6837	5.8955	4.7126	5.1396	3.645	5.6334	4.7306	3.4738	5.5543	5.5444	5.95	5.4016	5.9841	5.5534	5.1707	6.8014	5.4809	5.7986	5.2906	5.7203	5.8931	5.6954	5.7944	7.5316	5.2698	3.9439	5.7708	6.6368	4.4463	5.7458	6.7251	6.4145	6.1198	6.4391	5.2311	4.916	5.2668	6.1932	6.7409
PF3D7_1467600.mrna1_1	PF3D7_1467600.mrna1_1;709	709	6.0807	6.2163	5.8953	5.9914	4.3291	6.0725	5.5008	4.6023	5.1131	5.3906	5.8689	5.1481	5.9338	4.257	6.1985	6.1404	5.4983	5.0691	5.5699	7.1057	5.3995	6.6434	5.7471	4.9616	5.5182	4.3674	8.4591	6.0411	7.0094	6.5385	6.7501	3.7761	7.1497	5.504	5.6267	8.0702	4.5466	5.2373	5.7506	5.3698	5.1424	6.5987	4.8634	6.1657	5.7093	5.1863	6.2487	5.4087	6.1283	4.2211	5.6008	5.1599	4.0496	6.0989	5.1326	5.7306	5.3266	6.1849	7.9166	5.4158	6.3491	6.797	4.7109	5.079	4.2965	5.0742	5.3473	5.2141	6.8426	4.9107	5.4439	5.8104	6.0461	6.6641	5.1599	6.6775	5.9505	5.9896	6.3808	5.8723	5.5948	3.2126	6.0525	7.3826
PF3D7_1467600.mrna1_1	PF3D7_1467600.mrna1_1;710	710	6.4593	5.6349	5.9411	4.7745	6.3054	4.7871	4.9505	4.649	4.6165	6.6185	6.2392	4.5509	5.7557	5.3291	5.1946	4.8684	4.7703	5.2137	5.1711	6.9463	6.6586	5.8557	6.0982	6.193	5.1256	3.9699	11.5354	5.5592	7.1507	6.455	6.0596	4.6147	5.496	4.8094	6.0518	11.0227	4.204	5.6929	5.9052	4.2861	5.7074	5.7592	5.1787	5.6823	5.6548	5.5407	5.1534	5.5072	5.4135	3.729	5.4598	5.9179	4.4561	6.2551	5.6267	4.8339	5.5844	6.2647	5.879	5.0259	6.6496	6.2018	6.2887	5.5705	4.7908	5.0099	4.0347	5.9964	7.288	5.5339	3.7398	5.6753	6.8162	5.3406	5.2176	7.336	7.2715	5.7674	6.143	5.9388	4.5329	4.9444	5.9493	7.8962
PF3D7_1467600.mrna1_1	PF3D7_1467600.mrna1_1;711	711	6.6643	5.3473	5.8286	6.105	5.7274	5.3085	5.2784	5.4413	4.4938	6.3359	5.5317	4.6124	5.822	3.853	5.9793	5.5317	5.3806	5.3158	4.811	7.1208	7.2131	6.648	5.3583	5.8674	5.7866	5.0951	10.1984	5.1424	6.4141	7.6132	6.6513	4.8987	6.6405	5.7842	5.6979	10.9519	4.0566	5.0496	5.9155	4.6369	4.4443	5.2895	5.0798	4.9588	5.0413	4.1739	6.3656	5.6602	4.9146	4.5354	5.5874	4.557	2.8934	6.1593	5.4039	4.6843	5.3733	6.8057	6.013	5.4121	6.3282	6.1673	5.383	5.5364	3.9117	5.2479	4.3764	5.3262	8.4162	5.5613	5.04	6.116	6.7806	5.7837	6.0054	5.9495	6.6743	6.3776	6.97	5.3216	4.5478	4.8555	5.995	7.3447
PF3D7_1467600.mrna1_1	PF3D7_1467600.mrna1_1;712	712	6.4291	6.2203	6.6847	6.3568	5.6562	7.1885	6.0464	4.582	5.7761	6.8189	5.6599	5.9805	6.4637	4.5103	8.3427	6.3621	5.6097	3.591	5.1882	7.6582	8.3636	6.4841	5.2713	6.0787	5.5423	5.2141	10.4981	5.087	6.894	9.4419	6.4902	4.1635	6.0968	5.4637	6.5853	10.4495	3.4607	5.9314	5.3677	6.0629	5.9217	5.704	4.6502	5.7057	5.8186	5.5686	6.3216	5.7991	5.4019	5.5043	6.2534	5.4761	4.1144	6.0639	5.3709	5.393	5.4656	6.5584	8.254	5.2928	6.6097	6.3911	5.8773	6.1391	6.5893	5.7892	4.7793	4.0054	8.582	5.2106	6.2139	5.6921	7.4683	7.1926	6.1912	6.0987	7.3075	6.4911	7.3245	6.2898	5.2791	4.6769	6.4846	6.5854
PF3D7_1467600.mrna1_1	PF3D7_1467600.mrna1_1;713	713	6.2845	6.3443	6.2145	6.6596	5.8629	7.8743	5.2075	4.2273	5.6453	5.7887	5.5692	5.2998	5.5049	4.2525	7.3262	4.9054	6.0938	5.6407	4.8053	7.3575	9.1747	5.9277	5.1707	5.6528	5.142	5.602	10.2214	5.0448	6.714	10.241	6.8577	4.9411	6.0246	5.78	4.4874	10.9861	5.405	6.4594	5.3459	4.1018	5.4182	5.839	5.2415	5.4692	5.3992000000000004	5.1342	5.6991	5.575	5.4941	5.342	5.7621	5.6744	4.3806	6.4476	5.0712	4.5454	4.8374	6.2057	7.246	4.7065	5.4022	6.4686	5.7774	6.1043	5.1675	4.8089	5.0785	6.054	7.8181	5.6326	4.5379	4.9189	6.2296	5.4121	6.0128	6.3602	6.9128	6.2651	7.2151	6.1189	5.3259	5.213	6.4411	6.6505
PF3D7_1467600.mrna1_1	PF3D7_1467600.mrna1_1;714	714	6.2165	5.3288	6.5228	6.1313	5.8357	7.2374	9.7981	9.2301	5.3288	5.2001	5.7339	5.0845	5.3349	4.5491	9.4598	4.4757	10.5229	3.3349	4.9059	7.324	6.6149	6.321	4.3413	5.9026	6.0862	6.2172	10.1965	5.3909	6.605	6.9193	6.2563	3.2172	5.4663	5.6585	6.2133	11.3845	5.0233	5.545	5.7469	5.8948	4.5699	5.3295	4.4094	6.2046	5.4663	4.9298	6.3047	8.3791	5.0321	5.3172	5.5379	5.2246	4.9021	5.5954	4.8349	5.0117	5.6014	6.87	6.846	5.1173	5.3049	6.7331	5.4273	5.1256	4.6576	5.3056	5.2494	6.3411	7.7324	5.3078	4.7597	5.7816	6.6465	6.0631	5.6097	5.7374	6.8469	5.5987	6.9103	6.4084	5.7814	5.2296	6.1853	7.4652
PF3D7_1467600.mrna1_1	PF3D7_1467600.mrna1_1;715	715	5.7879	5.7027	4.9741	6.1077	4.9814	9.2102	7.0169	6.0695	5.1727	5.6314	5.1039	5.6687	5.1619	5.0862	8.3315	5.2323	8.0417	5.314	5.682	7.2201	6.08	6.4861	5.2254	4.7929	4.2426	5.3885	10.6207	5.4033	6.7266	6.5703	7.1624	4.1691	6.278	5.9054	5.7225	10.3543	5.0832	5.434	5.9732	3.1309	5.4915	5.8125	5.4793	5.9832	5.8992000000000004	5.0426	5.4043	5.4165	4.9787	5.2884	5.6465	5.5814	3.4209	6.1863	5.0144	4.8797	5.7743	6.5941	7.8506	5.8354	5.7887	6.4074	6.2759	4.5832	4.8802	5.3462	5.4276	6.359	7.973	5.6082	4.4053	4.9616	7.0857	5.6913	5.5841	5.5859	7.2101	6.4343	7.0131	6.4185	5	5.2122	6.0481	7.6018
PF3D7_1467600.mrna1_1	PF3D7_1467600.mrna1_1;716	716	5.723	5.9331	6.1661	6.2525	5.5945	6.8632	5.7695	4.861	3.904	6.9837	5.1355	5.6772	5.2273	4.1707	9.7252	5.4226	5.3085	4.7613	5.4002	7.4546	6.6837	5.464	4.742	5.3366	5.3078	5.0518	8.7451	5.375	6.6591	6.1737	6.8355	3.4686	6.0719	5.0233	5.3434	7.7572	5.5892	5.6935	5.811	5.4754	4.9607	5.8763	4.7511	5.3702	5.0135	4.9021	5.1338	5.6415	5.9537	4.4121	5.8314	5.5441	4.1243	5.9968	5.8194	5.1566	5.0557	6.8338	7.8493	5.4702	5.7527	5.9955	5.1189	5.3981	4.2071	5.8248	4.4692	5.5792	7.605	5.7104	4.7361	4.5027	7.2507	6.2098	5.3111	6.3614	7.2612	7.1327	6.8552	6.1749	5.6533	4.0215	5.6479	7.6246
PF3D7_1467600.mrna1_1	PF3D7_1467600.mrna1_1;717	717	6.7129	5.6542	6.3176	5.8311	5.4303	7.8807	6.0609	5.6395	4.9537	6.304	5.824	5.7522	5.6767	4.4053	9.4334	5.0751	6.2089	2.9635	5.8117	7.1155	5.9653	6.3329	5.4029	5.7616	5.6837	5.5714	8.3909	5.8094	7.0377	5.8792	6.3512	3.991	5.6493	5.7137	5.4767	8.7831	5.0819	5.8074	6.7478	4.431	6.1847	5.328	5.3402	5.8074	5.2157	5.0431	5.6826	6.4731	4.8758	5.3023	6.4107	5.9688	4.0866	5.3607	6.0175	5.2118	5.6702	5.7104	7.6393	4.1293	6.3306	6.4752	5.2044	5.6848	4.4039	4.0644	5.4436	4.98	7.9544	5.8965	4.4423	5.3459	6.9	6.9338	5.8669	5.851	6.7474	5.9397	7.2549	5.9167	2.9373	5.1506	6.3646	7.9238
PF3D7_1467600.mrna1_1	PF3D7_1467600.mrna1_1;718	718	6.4673	6.044	5.6185	5.995	5.6591	5.3395	6.0496	5.5261	5.0418	5.5747	5.9695	3.4803	5.9336	4.2472	5.1243	5.6554	4.9388	5.1436	4.8248	7.7379	6.4946	6.2815	4.9968	6.6555	5.2192	5.3861	7.8418	4.8525	7.1565	6.2867	6.6408	4.1867	6.5206	5.988	4.8743	6.9706	5.4757	5.0479	5.4091	5.0777	5.6235	6.015	5.7993	5.5357	6.4165	4.673	5.1538	5.9222	4.8012	5.5598	5.7605	6.1661	4.6467	6.7818	5.7514	5.441	4.7506	6.9507	5.8495	3.6758	6.4861	6.9087	5.5795	5.6985	5.6479	4.9873	4.9279	4.9198	8.024	5.2906	4.5361	6.1233	6.193	5.0648	4.842	6.28	6.9424	6.5774	7.3274	5.3273	4.3757	5.4545	6.1946	8.3475
PF3D7_1467600.mrna1_1	PF3D7_1467600.mrna1_1;719	719	8.4313	5.4243	5.8875	6.347	6.2806	4.2219	6.0555	4.6719	4.7845	7.7918	5.243	5.1973	6.3806	4.9208	4.5379	5.4538	5.2824	3.6837	6.07	6.7597	6.5632	6.3877	5.6343	6.5917	9.8402	5.3726	5.1558	5.2426	7.4448	6.7754	6.5645	4.4343	6.6301	10.01	5.1839	5.5515	5.9584	5.714	11.0953	5.6966	5.2836	5.406	5.3868	5.7487	8.2314	4.7986	5.6118	11.0764	4.6223	4.4449	5.3366	6.374	4.9006	6.9117	4.8634	4.7279	5.8291	6.3702	5.5267	3.4867	6.1699	5.9373	5.7661	4.8017	4.3847	5.2928	4.9869	5.7485	7.6908	5.7819	4.4363	6.068	7.8803	4.6536	5.3063	6.1144	6.5633	7.6439	7.1474	6.3208	4.7506	4.1779	6.4373	7.7423
PF3D7_1467600.mrna1_1	PF3D7_1467600.mrna1_1;720	720	9.6923	5.9759	5.07	6.3336	5.4087	6.3707	5.9177	4.6485	5.4456	9.6538	6.0325	4.2311	5.8535	5.3012	5.1615	5.7222	5.6171	4.6496	5.4578	7.0515	6.1757	6.6165	5.5601	6.2126	9.4294	5.1144	4.009	4.8674	7.4113	5.522	6.4205	5.9033	6.0779	9.4967	5.2728	5.2604	4.8369	5.8089	9.7814	5.7222	5.3302	5.2946	5.1993	5.1957	8.9669	5.7123	6.2642	10.4587	5.3809	4.7724	5.7721	4.9059	4.7153	6.4353	5.1993	4.4323	4.7655	6.6245	5.4545	4.7824	5.2079	6.1239	5.7887	5.607	5.8723	6.3554	4.5795	5.2273	7.9124	6.1449	5.6809	5.6389	7.1575	5.0917	5.3933	5.6328	7.0605	7.651	6.839	5.6622	6.8126	4.6112	6.7951	7.8479
PF3D7_1467600.mrna1_1	PF3D7_1467600.mrna1_1;721	721	9.6306	5.9563	4.774	6.0982	5.7785	6.0027	5.4584	2.8659	4.6611	9.6848	5.4607	5.2165	5.5435	5.31	6.4002	5.9196	6.6342	4.8074	5.3172	7.7069	5.9957	6.4998	4.9968	6.155	8.2013	4.8802	4.8253	5.2407	7.1123	6.5426	6.6045	4.7866	6.5896	8.1855	5.8625	6.1781	5.073	5.761	10.6028	5.0453	5.366	5.6215	5.9153	5.522	7.735	5.5223	6.1303	10.5026	5.348	5.1379	4.9293	4.6628	3.9635	5.9248	5.4748	5.6144	5.5223	5.6803	5.1961	5.516	6.492	5.8243	5.9937	4.8495	5.6707	4.8176	5.6126	5.671	7.2658	4.9832	5.6273	5.3823	6.1601	5.4741	5.1375	6.0283	8.1854	6.8903	6.6549	5.8467	4.511	4.7252	5.5279	7.6843
PF3D7_1467600.mrna1_1	PF3D7_1467600.mrna1_1;725	725	9.6419	6.121	6.0072	6.7951	5.1719	5.9383	5.1014	3.0824	4.5638	9.1196	5.8617	4.4489	5.5567	6.1162	5.3259	5.9896	4.9896	4.4202	5.5317	7.1263	6.0199	6.0693	5.9568	6.8026	8.7597	5.7339	5.233	5.6554	6.8759	6.1471	6.9369	5.3434	7.358	9.0734	5.826	5.2887	5.9528	5.8487	10.4668	5.2566	4.2735	4.856	5.1953	6.0173	7.293	4.6253	6.1934	10.5256	5.5573	4.6865	5.3519	5.479	4.7065	6.0648	5.2976	4.5503	5.5426	7.0193	5.8924	5.7866	6.2267	6.4239	6.2182	5.7469	5.5185	5.2954	5.4588	5.0631	7.8372	6.0997	5.5339	5.5814	7.069	5.6868	4.774	6.719	6.6935	6.345	7.6234	6.6619	5.254	5.0228	6.8366	8.029
PF3D7_1467600.mrna1_1	PF3D7_1467600.mrna1_1;726	726	11.9865	5.8207	6.3372	7.0834	6.963	5.8056	6.1175	5.0798	5.5229	12.2721	5.3618	6.9729	6.8514	6.5452	6.0108	6.0826	5.7027	4.4705	5.6171	6.8627	7.601	6.2963	7.3599	5.3792	10.8848	6.9003	7.9131	7.4537	6.7011	7.2194	6.3271	7.4558	6.8207	11.1636	8.5875	7.3923	5.3858	5.9322	13.4917	5.0557	5.6058	4.8445	5.4162	6.8301	11.205	5	5.4867	12.7584	6.2823	5.4874	6.8494	4.9873	7.0538	6.7602	4.9644	5.342	5.6631	6.4715	6.4676	5.4748	5.7895	6.9081	6.2587	6.0041	5.1554	7.1761	5.0383	4.9406	8.4345	6.0009	6.3597	6.0319	7.3587	5.0794	5.2456	6.4133	7.1676	6.8539	6.8222	5.0815	6.1886	5.3778	7.1605	7.368
PF3D7_1467600.mrna1_1	PF3D7_1467600.mrna1_1;727	727	10.8903	6.0435	5.7605	6.4683	5.5441	6.1873	5.6993	5.5901	5.9921	10.7587	7.3751	5.739	5.7887	6.2411	6.0464	5.8372	6.335	5.8273	6.5481	6.9305	6.2613	5.9174	5.8515	7.5517	10.3893	5.017	5.0197	6.7833	6.4009	6.3076	6.2924	5.7186	6.8642	10.6043	5.2411	5.2453	6.2128	6.1085	11.9003	5.2784	5.4416	5.5632	5.0413	5.4101	10.0753	4.9991	6.6321	11.6094	5.9916	5.5916	6.3441	5.0496	4.8063	6.9985	5.6328	4.8723	5.5292	6.2519	6.7319	5.4777	6.1599	7.0878	6.5005	6.2026	5.9481	6.1066	5.3452	5.7334	8.949	4.8977	6.31	5.7692	7.1277	5.0802	5.6441	6.2735	7.0633	8.0751	7.7754	6.6381	6.1077	4.9805	7.3162	8.2273
PF3D7_1467600.mrna1_1	PF3D7_1467600.mrna1_1;728	728	11.6958	5.8777	6.1715	6.1245	6.8255	6.1033	5.8169	6.0112	6.126	11.6419	5.9322	6.1438	5.3954	7.8584	5.0135	5.5753	6.7369	5.8726	4.3205	7.443	5.6704	5.6056	6.436	6.9748	9.5519	5.5122	5.822	5.72	6.8581	6.1387	6.1052	5.5865	8.1993	10.8516	6.3268	6.6238	5.1894	5.9732	12.9896	5.7271	5.5011	5.527	5.8006	5.8048	10.4192	4.8605	6.7921	12.6745	6.0603	6.0836	6.0345	5.8846	4.2957	7.0062	5.2589	4.5619	4.9179	5.7167	6.3096	4.9991	6.7906	6.4617000000000004	7.7319	5.1135	5.2172	6.8507	5.6232	5.738	7.5258	6.2426	5.8615	5.292	7.0402	4.9388	7.536	6.8176	7.4246	7.8287	6.5304	5.8731	7.247	5.0396	6.8158	8.0802
PF3D7_1467600.mrna1_1	PF3D7_1467600.mrna1_1;729	729	11.9108	6.0179	5.3248	5.9609	7.2069	5.1587	5.709	6.3498	7.8905	11.6142	5.7192	6.1075	4.8099	7.9021	5.7382	6.0579	5.7721	6.3031	4.5046	7.4329	6.1566	7.3859	6.414	8.6921	10.7477	8.567	6.9797	5.4009	7.0708	6.1064	7.5376	7.0442	8.3704	11.3046	9.3497	8.7103	4.6594	5.9581	12.0361	3.8278	5.6679	5.7208	4.2188	6.6456	11.0951	6.3749	6.3074	12.8576	5.8179	6.6137	4.9322	5.2574	4.9103	6.8711	5.6921	5.7554	5.128	6.4691	7.4896	6.3927	6.068	6.7428	7.7602	6.3873	6.9644	8.4318	5.4039	5.7798	8.7757	5.8525	5.9844	5.93	7.9336	7.7704	6.7147	6.6228	7.7066	8.528	6.6475	6.803	7.5686	5.1855	7.675	8.289
PF3D7_1467600.mrna1_1	PF3D7_1467600.mrna1_1;730	730	8.8057	6.1348	7.114	6.299	6.6632	6.4901	5.4731	5.438	5.8334	9.1506	5.8102	5.4366	6.253	6.1001	5.625	5.4293	5.7276	3.144	5.7241	7.118	8.1155	6.6294	5.8422	7.5761	9.2561	4.8831	6.2409	5.6115	7.3261	6.5469	6.4413	6.6107	6.8857	9.8184	7.4803	5.8706	5.0255	5.5586	12.0611	5.889	6.5889	4.8807	6.0787	7.8218	8.6688	4.9837	6.1293	11.0147	6.0061	5.4199	5.5201	6.0002	5.4373	5.6979	5.6126	5.9463	5.1322	5.8657	5.9193	5.1408	6.4537	6.3041	7.1815	5.6826	5.4145	6.1681	5.6531	5.4995	8.2807	5.1627	6.3712	6.2705	6.9914	5.5078	6.2965	6.7401	7.4866	8.0432	6.1884	6.5113	6.9124	3.7918	6.4012	7.4754
PF3D7_1467600.mrna1_1	PF3D7_1467600.mrna1_1;731	731	9.7873	5.9491	5.4912	6.2662	6.7323	5.4529	4.8968	5.2873	3.8846	9.706	5.1538	5.1309	5.246	4.9959	5.6144	5.8232	5.7401	5.0738	5.5503	6.5651	5.9131	6.2587	5.1256	7.4619	8.9172	5.4666	4.9184	5.4812	7.1612	5.876	6.9781	6.0635	7.5479	9.2384	6.3293	5.3323	3.4854	5.9481	10.2461	5.5273	5.1699	4.8309	6.1819	5.1432	9.1353	4.5116	5.8555	11.3285	5.3736	8.5623	4.7065	5.9766	5.2965	6.4189	4.7939	4.756	4.5564	6.2774	6.1387	5.4043	5.8212	6.7649	5.7412	4.7645	5.4239	6.8625	5.5616	5.3747	8.0382	5.5148	6.1045	5.3674	6.8784	5.0845	6.0772	6.2069	6.8162	7.4376	6.7903	6.4195	5.842	4.3674	6.2854	8.0509
PF3D7_1467600.mrna1_1	PF3D7_1467600.mrna1_1;732	732	8.5815	6.3763	5.7578	5.9635	6.0292	5.4185	5.5771	5.8379	5.6135	8.8491	6.4184	6.0873	5.2891	4.9303	4.8929	5.1198	4.7522	5.4637	5.5521	7.0398	5.9165	6.3221	4.9288	7.9379	9.0483	4.3255	10.6138	5.6814	6.6539	6.5998	7.0856	4.1416	7.7603	8.177	6.1528	4.4229	5.2976	6.0444	10.8486	5.84	5.2887	4.3132	6.0828	5.7035	7.9381	4.0409	5.3802	10.1415	4.0391	6.8013	5.8457	4.9486	5.0201	5.8143	5.5659	4.717	4.8664	7.4683	5.5789	5.6363	6.4411	6.4468	7.9681	4.6724	5.4637	5.8657	5.1981	5.9071	8.0123	5.3736	5.2898	5.4496	7.1601	5.0206	6.1679	5.9023	6.4804	7.3889	7.3756	5.3245	6.0879	5.2769	5.1882	7.9839
PF3D7_1467600.mrna1_1	PF3D7_1467600.mrna1_1;733	733	10.1155	6.0721	5.8022	6.7797	5.7848	6.3612	5.9033	4.845	5.7192	9.5587	5.3547	5.8841	5.3653	5.9891	5.9155	7.0056	5.6511	5.1375	5.3677	6.9551	6.28	6.3395	5.6896	8.6574	9.7085	6.3873	5.2487	5.6363	6.903	7.0632	6.6908	5.2483	8.6514	9.9703	6.6392	5.6218	4.7317	5.9435	12.2151	4.4627	7.1247	5.2238	4.7634	6.0862	9.9292	4.7495	6.0715	11.8948	5.4944	7.8684	6.0101	5.093	4.0575	5.6758	5.3501	5.1671	5.0764	6.7338	5.7519	4.8359	6.1295	6.9205	6.2713	6.3142	5.394	5.76	5.4643	4.785	9.1021	5.1627	5.95	5.7181	7.2739	4.8094	6.3668	6.8037	7.0189	8.249	7.212	6.2826	6.2696	4.9326	6.674	9.0886
PF3D7_1467600.mrna1_1	PF3D7_1467600.mrna1_1;734	734	10.1327	5.3747	5.6602	5.9369	6.2789	5.785	5.1683	4.5046	4.4189	10.8913	5.68	6.292	4.6229	5.3764	5.8166	5.0426	5.7832	5.8258	5.9809	6.5532	5.9093	6.2048	6.9395	8.8709	8.2505	5.5629	4.435	5.8475	7.6064	6.3406	6.8306	7.1649	7.6332	8.7281	7.2605	4.915	5.1546	5.8357	11.3318	5.1412	5.8851	4.8659	4.7996	6.5523	9.6275	5.8099	5.1759	12.2057	6.0431	8.4934	6.3266	5.5543	4	6.2782	5.7597	5.6699	3.8992	6.8163	5.7159	5.5901	7.8957	6.6232	6.4717	5.1587	6.2079	6.6428	4.6707	4.9616	9.5593	5.2939	8.1106	5.6328	7.0899	5.2036	4.9117	5.6968	6.7901	6.6184	6.7203	6.7793	6.2772	3.7602	5.4416	8.1409
PF3D7_1467600.mrna1_1	PF3D7_1467600.mrna1_1;735	735	11.8427	5.5729	6.286	6.5541	6.9312	6.1328	5.8824	6.0246	6.6038	12.4764	6.5019	8.0454	8.0492	7.7971	5.6868	6.8841	6.5869	5.9248	6.1202	7.8169	7.1061	10.2067	9.1964	10.2557	11.5076	6.4482	7.819	7.3463	7.2036	5.8831	9.9898	9.0364	9.1938	11.4844	8.4289	9.3876	5.8487	6.5019	13.6797	5.1699	6.1022	5.8445	5.854	7.9024	12.0358	6.8727	7.0546	13.6296	6.1338	10.7577	6.2133	5.2972	3.8012	7.3149	5.6685	7.2549	5.3359	6.0518	6.8402	9.5046	8.81	8.3423	7.3742	6.7053	7.2813	8.8426	5.8965	4.9477	9.8259	6.8417	7.6594	5.4216	6.6859	6.6286	9.4433	8.2101	7.3667	8.4986	7.8698	7.7623	8.4498	4.8777	7.825	8.6414
PF3D7_1467600.mrna1_1	PF3D7_1467600.mrna1_1;736	736	11.7256	5.4121	5.8197	6.3904	6.2265	6.0422	5.2679	5.7455	6.2184	11.6134	6.2645	7.0694	5.3067	6.1043	6.0525	5.8125	6.8318	5.6308	4.9083	7.7638	6.1861	8.537	6.366	9.479	11.4339	7.807	6.5075	6.7353	7.7644	7.462	8.654	7.0336	8.6205	11.5971	9.6575	7.3194	4.7777	5.4506	12.7178	5.0904	5.2891	4.9359	5.6817	7.2681	11.3909	5.7821	6.9636	12.585	4.4522	9.7117	6.0533	6.14	5.8797	5.9191	6.2294	6.1221	4.5472	7.347	6.892	8.3021	6.1112	6.8746	7.5302	5.6767	7.7737	8.4516	6.2188	4.9777	9.2828	5.6772	7.8279	6.1803	7.3023	6.4406	8.8345	6.0875	7.4726	7.2582	7.4686	8.1746	8.102	6.8602	7.6568	9.1552
PF3D7_1467600.mrna1_1	PF3D7_1467600.mrna1_1;737	737	12.0171	5.6413	6.4051	6.9726	7.7936	5.2453	5.9921	6.869	8.067	12.157	6.0052	8.4979	7.4368	8.8533	5.9612	6.3438	7.2684	7.1411	5.8853	7.0858	7.9293	6.9906	7.6321	6.1495	11.1209	9.0392	6.2217	7.64	7.0634	6.6103	8.4515	7.022	7.2522	11.1762	10.2766	7.3008	6.132	6.9405	13.2843	5.3491	7.5278	5.2487	5.8336	6.9062	11.6882	7.5986	7.1653	13.0916	10.9325	6.5421	6.34	6.1663	4.6165	6.6466	5.0691	7.3245	6.144	5.993	7.7844	6.991	5.7123	7.8439	9.8732	9.2503	8.1764	7.9208	6.7729	5.7602	10.7922	7.094	8.0676	7.0433	8.1508	7.9587	7.2673	6.4288	9.1981	9.6753	9.3673	9.0233	8.2389	7.1665	8.4132	9.0081
PF3D7_1467600.mrna1_1	PF3D7_1467600.mrna1_1;738	738	9.3925	5.6511	5.4279	5.9446	5.7716	5.6685	4.9551	4.8304	6.0444	9.5368	5.7525	5.2024	5.3649	4.6029	5.3551	5.5345	6.3374	3.0721	5.4165	6.7732	4.9179	5.6571	6.4019	6.1297	4.7236	4.3688	3.2157	5.4741	7.0179	5.6061	6.8361	5.739	6.4535	6.2089	4.6724	5.5677	5.6673	5.3611	9.0669	5.2161	5.0561	5.4867	4.0224	4.9732	6.957	5.4519	5.5662	8.2444	8.4776	4.6135	5.572	5.318	3.1859	8.0469	4.5141	5.6118	4.9122	5.8336	4.9791	5.1231	5.8209	5.3045	5.6485	5.9882	6.4607	5.9067	4.6513	5.5166	7.6046	4.8022	6.8608	4.9977	6.6769	4.6106	5.8117	6.9183	6.6392	5.98	6.342	6.3118	5.7076	3.6334	6.1479	7.6888
PF3D7_1467600.mrna1_1	PF3D7_1467600.mrna1_1;739	739	7.4454	5.8929	5.9964	5.8304	5.1953	4.9828	5.0063	2.4568	4.6803	6.9212	4.8053	5.1627	5.2728	4.8135	4.8288	4.2126	5.1707	3.3262	6.0283	6.3406	6.888	5.9505	6.3089	6.0568	5.4453	4.0661	3.3363	5.2653	7.114	5.7164	6.4699	6.0347	6.0435	5.8148	5.682	3.9991	4.925	6.1487	6.5053	4.5686	6.7723	5.2227	5.7065	6.2394	5.5509	5.1477	5.4279	5.5564	8.3578	5.3334	5.4162	4.8841	4.7735	7.4272	4.4053	3.8125	4.9777	5.3273	5.9704	5.157	6.4092	6.4971	5.1643	5.7506	5.2032	5.5261	3.5753	5.3466	6.6906	5.5826	6.4799	5.5119	6.5083	4.6927	5.8912	6.641	6.3894	5.8836	6.4133	6.3036	5.4607	4.9869	5.8324	7.4754
PF3D7_1467600.mrna1_1	PF3D7_1467600.mrna1_1;740	740	6.4487	5.441	5.848	5.7186	5.8397	5.4915	5.6687	5.3802	4.3067	5.9921	4.0479	5.3691	6.1158	4.4673	5.6673	5.9115	5.5125	4.3306	4.6415	7.0233	7.116	6.5234	5.2596	5.5429	4.588	5.383	3.6218	4.5122	6.8426	6.3239	6.4951	5.4269	5.4699	6.2737	4.5662	3.0444	5.0501	5.3103	6.0279	5.0076	5.5817	4.4443	6.1993	5.2001	4.673	4.7929	5.9265	5.5975	7.3121	5.9505	5.1807	5.4634	1.7527	6.2496	5.5342	5.9079	5.4155	5.9551	4.8475	5.0387	6.8999	5.7631	5.3484	4.6363	4.7824	5.2798	5.5829	5.1214	7.2284	5.3768	3.6758	6.1703	6.4135	5.4925	5.9894	6.4788	6.4601	5.7115	6.4448	5.7287	5.0587	3.4906	5.5798	7.2029
PF3D7_1467600.mrna1_1	PF3D7_1467600.mrna1_1;741	741	6.3304	5.7785	5.5364	6.35	5.0938	6.0301	5.8989	4.9303	5.093	6.4273	5.7981	5.4266	5.5348	4.1635	5.0985	6.1479	5.3161	5.0553	5.0418	7.2917	6.3005	6.4034	5.6147	6.0616	5.5835	5.8625	4.5329	5.4874	7.0719	7.0034	6.3889	5.6203	6.1583	6.0007	5.3519	2.6508	4.4053	5.6188	5.8817	4.8001	5.0575	4.8094	5.2909	4.337	5.6389	4.359	5.9293	5.8359	5.0295	5.0461	5.195	5.9855	4.723	7.1011	4.4222	5.2604	5.4192	6.7724	6.071	5.2284	7.2133	6.0577	6.3976	6.1241	5.5223	5.3161	4.2048	6.2878	7.09	4.5789	6.5573	5.3847	6.335	4.3016	5.7923	6.4415	6.5385	6.6405	6.5289	6.224	4.6988	5.9697	6.2132	6.9846
PF3D7_1467600.mrna1_1	PF3D7_1467600.mrna1_1;742	742	6.7118	5.9196	4.9928	5.9766	6.1158	5.796	5.021	5.1177	4.4874	6.3341	6.1635	6.3452	5.4383	4.8248	5.1767	5.8135	5.4373	3.3448	5.9551	6.5664	5.991	6.2487	5.3604	6.4029	4.9607	5.8689	4.3074	5.2559	7.2823	6.42	7.0445	5.1416	6.0821	6.4777	5.9784	3.0426	4.9649	4.8349	7.0519	3.8063	3.8369	4.9236	4.7856	6.0987	5.888	5.3473	6.1112	7.3696	8.7948	5.3212	5.0005	4.9411	5.3484	6.685	5.3187	5.1135	4.7629	6.094	7.5787	4.9435	6.0832	6.1989	5.2472	5.4886	6.8331	5.1759	5.116	6.0885	6.9972	5.0635	7.0818	4.466	6.8115	5.6493	6.6604	6.8497	7.0429	7.1621	6.6803	8.8236	4.8364	4.9136	6.2811	7.5775
PF3D7_1467600.mrna1_1	PF3D7_1467600.mrna1_1;743	743	6.4454	5.6536	5.8357	5.4621	5.1313	6.2754	4.8485	5.5756	4.8733	6.2735	6	5.9579	5.5814	5.1566	5.3723	5.3978	5.7407	4.844	6.0581	6.9229	5.3391	6.2988	5.5567	5.8074	5.6966	5.4786	4.6177	4.986	6.724	5.9338	6.2098	5.8017	5.8364	6.093	5.6197	4.7219	5.55	5.5948	6.6736	5.4192	5.278	5.3038	5.7134	6.34	5.4386	5.6963	5.4046	5.6182	7.168	5.1882	6.1932	4.5644	4.1627	8.064	5.3172	5.7887	4.1432	6.6027	5.6843	5.4162	6.4859	6.7627	6.2722	7.2538	6.6775	5.9345	5.057	5.6985	7.827	6.0152	6.0217	4.4931	6.712	5.8427	6.2713	6.5543	7.0643	7.3207	8.5474	5.8701	6.1039	3.4249	5.4111	7.2976
PF3D7_1467600.mrna1_1	PF3D7_1467600.mrna1_1;744	744	8.0933	4.8968	7.141	6.1181	4.8585	5.2288	5.9177	5.1803	4.7361	8.3262	5.3298	6.6447	7.403	5.8926	4.6548	6.0336	5.561	5.4449	5.6574	7.0422	6.9217	5.6288	6.5251	6.7064	7.0573	5.4928	7.4538	6.947	7.4101	6.5317	7.0591	5.6704	7.1832	7.0913	7.2637	6.6713	6.5627	5.5841	7.9411	5.3381	5.2608	5.4542	6.027	6.2752	8.5233	6.4202	5.8902	8.0802	11.8756	6.9848	6.3577	7.2709	5.0108	9.6479	5.0219	7.3852	5.6387	6.1504	6.6347	8.5545	6.8353	6.3473	6.4668	5.2898	7.1592	5.6197	6.1973	5.9269	9.099	5.8795	8.2601	5.4893	7.0517	6.5133	9.0756	7.9857	7.3759	7.2716	6.9642	7.5191	5.9165	6.5193	6.3201	8.4339
PF3D7_1467600.mrna1_1	PF3D7_1467600.mrna1_1;745	745	6.8097	5.1647	5.8691	6.1202	5.6352	6.3766	5.5182	5.6064	4.1035	7.319	5.4263	6.3949	5.2758	4.6554	5.5747	5.3757	5.7756	5.7808	5.671	7.0475	6.4045	6.632	6.1451	6.2871	6.3612	4.7115	4.4699	5.7312	6.3172	6.6109	6.5865	6.3399	6.6244	6.4273	5.3628	3.5934	6.4356	5.8853	5.9771	4.8856	5.6398	6.5295	5.7517	6.1593	5.9791	6.1489	6.0751	8.1996	7.6419	5.7447	5.8063	5.7331	5.4604	9.0799	4.7049	6.1332	4.541	6.9166	5.8555	8.5002	5.6795	7.2634	5.6899	6.114	6.3709	5.8565	4.6398	6.2733	8.834	5.2468	6.0764	5.6755	6.9177	5.6576	7.5931	6.7728	7.2398	6.8094	7.857	6.953	5.8186	4.9973	8.308	8.3579
PF3D7_1467600.mrna1_1	PF3D7_1467600.mrna1_1;772	772	7.8422	6.0742	6.2515	7.1386	5.6261	5.988	6.7035	5.4486	5.3736	9.6874	5.3201	5.9628	8.2848	4.4249	5.922	5.9052	6.4423	6.9252	5.8331	6.6191	6.0325	5.9074	6.328	6.6543	7.373	6.9202	5.8659	6.1767	7.5899	6.6961	7.3085	5.904	7.4627	7.6291	7.9372	6.6997	8.9561	7.2612	6.9882	4.9198	3.7782	4.5668	4.6294	6.1237	8.3077	6.8263	7.39	7.121	9.6024	7.3024	6.7147	7.2647	5.5122	9.9618	5.5345	4.2016	7.4985	6.74	5.7661	7.0893	6.2275	7.0079	5.8743	5.6873	9.491	5.7279	9.4143	6.5398	9.3873	7.4463	7.2895	7.9742	7.4179	6.6084	7.7286	7.5016	7.5124	6.7098	7.5035	8.7606	7.4527	10.2623	6.9749	8.8765
PF3D7_1467600.mrna1_1	PF3D7_1467600.mrna1_1;773	773	8.4243	5.5577	6.4055	5.6831	5.6724	5.6707	5.8467	5.1863	4.6513	7.3441	13.2205	6.1414	6.9764	5.7353	5.4057	5.5447	6.3679	7.9473	5.3114	6.5963	6.6203	6.0094	5.0435	5.5129	6.6066	7.4332	6.0239	5.9013	6.8231	6.7104	7.7105	5.3038	6.8581	7.0207	7.974	6.4751	6.4113	6.6727	8.6417	5.9759	5.2426	4.2219	6.1094	5.9184	7.5271	6.416	7.3203	8.1051	9.9453	7.6356	6.2353	6.6475	7.6506	11.1301	5.044	5.2653	4.4162	6.0378	6.9039	7.4385	6.548	6.9028	8.2698	5.4967	9.4529	4.9274	7.3115	6.098	9.8302	6.606	7.3371	6.3735	7.9916	6.5934	8.119	8.2718	7.7629	7.5436	7.2597	8.3421	8.3027	8.3466	6.3009	9.2007
PF3D7_1467600.mrna1_1	PF3D7_1467600.mrna1_1;774	774	6.6479	5.497	5.3625	6.28	4.7913	6.1402	6.463	5.0264	4.7861	6.6116	12.186	4.5963	5.6511	3.8309	5.2238	6.1278	5.6436	4.845	5.6404	6.9349	5.1747	6.7022	5.9882	5.8829	5.8306	4.6758	4.6565	4.89	6.762	5.9621	5.6736	6.694	5.6665	6.2456	5.0233	5.5786	5.2615	5.0862	6.1129	5.5601	5.5871	4.9486	4.641	8.092	5.8382	4.1416	6.2315	5.9523	5.5792	4.4443	5.4296	5.6358	4.366	7.5078	5.8435	5.3111	5.2578	5.7835	6.2811	4.9397	6.53	5.8048	6.0757	5.6291	6.1434	5.2246	5.318	5.4226	7.3817	4.925	5.2102	5.6436	7.3742	5.3892	6.1807	6.5563	6.9357	6.4817	6.9122	6.7309	5.4263	5.6857	5.8197	7.1692
PF3D7_1467600.mrna1_1	PF3D7_1467600.mrna1_1;775	775	6.7589	5.5179	6.1348	5.9071	5.856	4.6317	5.3052	4.7049	5.26	6.4099	9.8502	4.8379	5.3327	3.1177	5.5786	5.1755	5.4057	5.1387	5.4812	6.9391	6.785	5.8253	5.9227	5.5823	4.5002	5.8253	4.0488	5.3576	6.997	5.78	6.7888	4.9322	5.6132	5.1408	4.8125	4.6882	4.4976	5.4806	5.9692	4.8669	7.5818	5.4413	4.1243	5.4269	5.4499	4.6387	5.3219	6.6894	5.3944	5.8885	5.4653	5.0798	3.6253	6.6162	4.6047	5.2048	5.0678	5.8009	5.8382	5.3201	5.9329	6.2623	5.4877	4.9644	5.3933	5.5747	5.6398	5.1997	6.8338	5.3384	5.1989	5.7093	7.0673	4.1827	5.6129	5.7827	5.6753	7.3721	6.1039	6.0747	5.4925	4.9941	5.5835	7.4208
PF3D7_1467600.mrna1_1	PF3D7_1467600.mrna1_1;776	776	6.4971	5.6702	5.1334	5.0862	4.0152	5.5665	5.0976	5.0738	4.2965	6.3505	10.4425	5.6256	5.4748	2.4515	5.7407	6.052	6.3047	4.7479	5.7112	7.6294	6.3512	6.3096	5.5166	5.9955	5.0281	4.9955	4.8099	4.7692	7.2026	5.7968	7.193	5.3519	6.2572	4.7104	5.0742	5.1334	4.0197	5.1514	8.8116	5.213	5.5198	5.1239	5.9616	5.106	5.4793	4.9293	5.9688	8.2756	5.0845	4.7501	6.115	4.4416	3.796	5.7222	5.3107	5.4141	4.2334	5.5738	6.3266	5.5817	6.454	6.0687	5.0277	5.1763	4.7756	5.7342	5.1783	4.7645	6.5549	4.1457	4.8017	6.2007	7.4853	5.193	5.5426	6.9719	6.6873	5.7866	6.6894	5.9181	5.2479	5.7317	5.3284	7.3763
PF3D7_1467600.mrna1_1	PF3D7_1467600.mrna1_1;831	831	6.6033	4.9805	5.9848	5.9734	5.1743	5.9397	4.6685	3.0687	5.1379	6.292	5.9343	5.1326	5.3639	4.3736	5.1875	5.4101	5.4229	4.4731	5.2494	7.0968	6.7233	6.2774	5.8452	4.8099	5.0832	4.4039	2.9946	4.1035	7.0009	6.5535	6.9989	4.6328	6.2042	5.855	4.7592	3.6124	5.2102	5.1875	5.856	5.5379	5.2754	4.8384	5.5607	6.4616	6.4102	4.1085	6.0577	6.1346	4.9402	5.8629	5.111	5.3129	5.5475	5.6285	4.6915	4.9919	5.3882	6.3295	4.8043	4.7027	5.9841	6.3356	6.3375	4.4469	4.7361	4.9122	4.5478	5.1123	7.943	5.5441	4.8919	6.0058	6.9759	5.0904	5.1985	6.0768	6.1447	6.6228	6.2502	5.8716	5.1711	4.774	5.7916	7.1251
PF3D7_1467600.mrna1_1	PF3D7_1467600.mrna1_1;832	832	6.373	5.5708	7.5193	6.373	5.8153	5.7434	5.7412	4.3868	3.5097	6.5905	6.1743	4.888	4.957	5.2098	5.1727	5.384	5.09	3.4502	5.5564	7.0187	5.6579	6.0281	4.6058	6.1357	5.4222	5.0925	3.5323	5.251	6.6405	6.3352	6.7105	4.0592	6.2057	6.1035	4.843	4.1416	5.0081	5.8733	5.9975	5.435	4.5447	4.0626	5.5046	5.627	6.1936	4.7274	4.9528	6.1387	5.8467	5.5217	6.7229	5.6328	6.0253	6.4712	4.1811	4.4296	4.497	7.2539	6.1731	4.8904	7.4136	6.3983	5.4026	5.709	4.0704	5.8369	4.3313	5.0755	7.1764	5.9549	6.0092	6.1268	7.2134	4.6966	6.5679	6.3018	6.7861	6.2418	6.8067	6.5755	4.433	5.2441	6.0155	7.9246
PF3D7_1467600.mrna1_1	PF3D7_1467600.mrna1_1;833	833	7.2836	4.888	10.6452	5.463	5.4728	5.7434	6.1014	5.1934	4.5963	5.6814	6.0704	5.0883	6.0772	3.4867	5.2227	5.5638	5.1123	4.2087	6.1683	6.7875	6.5212	6.5975	4.9995	4.5801	6.2065	5.5494	3.6814	5.3565	6.2821	5.7002	6.6551	3.7918	5.8936	6.1104	6.142	4.2257	5.5598	5.5859	6.126	4.9279	5.3005	4.5934	5.0281	6.558	6.1647	3.757	5.5229	7.1771	6.2913	5.0751	6.0072	5.8495	4.6247	5.4591	4.7049	5.3441	5.8102	5.8652	5.6719	5.2806	6.7342	6.3089	5.0343	6.6858	5.9362	4.0374	4.4653	3.4777	9.1175	4.5392	6.6574	5.1619	7.1384	4.7021	5.23	6.2604	7.0999	6.9314	6.8994	5.7487	5.269	5.1755	7.8521	8.0253
PF3D7_1467600.mrna1_1	PF3D7_1467600.mrna1_1;834	834	9.4531	6.0391	13.3354	6.7021	4.9255	6.3993	6.1216	7.082	6.4987	8.166	7.4961	6.5329	6.1534	5.1473	5.9683	6.4911	6.9091	7.3999	5.3937	7.0109	5.8777	5.9807	6.7651	6.314	7.9791	7.2353	4.7425	5.9143	7.5652	5.9957	5.954	6.3653	5.7533	7.8079	7.641	6.1058	6.1514	6.2529	8.8759	6.2172	5.5801	5.7882	6.0751	7.2223	9.5003	6.1876	7.0944	8.888	7.3328	8.856	6.7993	6.7741	5.7908	6.6061	6.134	5.1247	6.2114	7.1181	6.5795	6.4269	6.9848	7.6812	5.9882	8.2215	7.7528	5.9565	7.487	5.4456	9.3685	5.6913	5.8181	6.0448	8.8341	7.3408	6.4878	7.5848	7.7323	6.3771	7.0807	8.0832	5.5786	8.7548	6.8015	9.3214
PF3D7_1467600.mrna1_1	PF3D7_1467600.mrna1_1;835	835	9.6377	6.2323	13.8055	7.819	5.0828	5.4084	5.7219	7.4632	6.7773	8.5561	6.4481	6.0667	6.4038	5.7719	6.2806	5.5708	7.0739	7.5955	5.7407	6.6915	6.0498	6.5806	6.7416	5.3089	7.2744	6.6616	6.1645	5.9143	7.0349	6.5318	6.8673	6.7593	5.645	8.0658	7.2812	6.3561	5.7764	7.6286	7.3347	7.2964	5.5768	5.228	5.2075	6.7286	8.9416	6.1006	6.3132	6.5484	6.4323	8.6147	6.6188	5.8542	9.0466	7.2397	6.0361	3.6837	6.3633	7.543	6.5423	5.4899	6.8276	7.8644	6.1502	7.3149	7.1912	6.5159	11.8953	5.5619	5.3377	5.9298	5.9791	7.2957	8.5539	7.5774	5.9076	6.6051	7.8694	5.5683	7.3673	6.5892	6.832	12.3312	6.633	8.2683
PF3D7_1467600.mrna1_1	PF3D7_1467600.mrna1_1;839	839	6.2063	5.636	5.5972	5.1301	5.7975	5.5689	5.4883	4.6053	4.4647	5.3067	5.9262	4.5674	4.9298	5.0815	5.3726	5.4189	5.3572	4.0081	5.26	7.1283	6.1098	6.1888	5.7134	5.4202	6.3604	5.2095	4.9402	5.1583	7.0612	6.6776	6.0365	4.849	6.5068	5.796	5.374	4.5279	4.8273	6.1611	5.9409	5.5589	3.9079	5.0422	5.3423	5.1878	4.9745	4.846	6.5196	6.4306	4.7296	5.6673	5.5677	5.1022	1.4957	5.5204	4.6159	4.5021	4.8605	5.2946	5.2048	3.9364	6.0953	6.205	5.7104	4.6415	5.0018	5.4152	5.295	5.4709	6.5506	5.9921	3.585	5.6505	6.9606	5.1497	5.4057	6.6695	6.7323	6.9941	6.6366	5.8053	5.0264	5.3381	5.7629	8.127
PF3D7_1467600.mrna1_1	PF3D7_1467600.mrna1_1;840	840	6.976	5.5741	5.1379	5.3961	5.8999	5.0009	5.6153	3.925	4.4005	6.5587	7.0117	5.2638	5.4571	5.3533	5.8447	5.2898	5.4195	4.7485	5.6413	7.0652	8.1987	6.5878	5.4617000000000004	6.2443	4.3406	4.6317	3.7203	4.9814	6.9797	6.5171	6.7866	5.4074	5.8417	5.4256	5.9376	5.1322	4.8836	5.1906	7.242	5.6721	5.5311	4.8659	5.6915	5.44	5.1465	5.0794	5.0453	6.8056	5.3027	5.0312	5.2265	4.3971	4.0934	6.577	5.3621	5.0277	5.7942	6.2999	6.1673	5.1934	6.111	6.2987	6.0995	5.144	4.9649	4.0747	6.0083	4.8817	6.4236	5.6355	3.9973	5.26	6.077	4.6017	5.5426	6.5815	6.7899	5.6467	6.6772	5.7677	4.6082	5.4005	6.3556	7.0473
PF3D7_1467600.mrna1_1	PF3D7_1467600.mrna1_1;885	885	6.6942	6.1357	6.0424	6.1243	5.6608	5.5258	4.98	4.5154	3.9653	5.5969	6.0444	6.1453	5.2898	5.0704	5.4179	4.7613	5.6502	4.2494	5.7123	7.38	6.709	6.0283	5.4689	5.6611	5.375	5.4239	2.6159	5.408	6.9759	6.0067	6.5356	5.1252	6.2649	5.9819	5.235	3.3262	5.6064	4.9768	5.9766	4.3604	4.4783	5.4091	5.0917	5.6185	5.4199	4.7021	5.79	6.8031	5.4005	5.0175	5.281	5.7452	4.9736	5.9869	5.1627	4.8968	4.7808	6.6226	5.5768	5.8892	6.583	6.1556	6.797	4.6229	5.667	5.328	5.2735	5.0853	7.0662	5.5317	4.9823	6.3149	7.1976	5.0277	4.8885	6.6084	6.2273	6.027	6.1012	6.0575	4.8997	4.5441	6.3105	6.8695
PF3D7_1467600.mrna1_1	PF3D7_1467600.mrna1_1;886	886	6.5768	5.4796	6.848	6.2159	5.1993	5.6392	6.1554	4.8063	4.9644	6.2627	5.6381	4.649	5.9064	3.848	4.8227	5.1457	6.6568	4.546	5.0383	6.9657	6.2957	6.5162	6.4653	6.5797	6.2327	5.0166	5.4236	5.4482	7.1364	5.6539	6.6407	5.7647	6.377	6.1447	5.7374	4.5441	4.9035	4.5416	6.1709	4.3067	6.0592	5.057	6.0974	5.7377	5.6803	4.7687	5.5357	6.2122	5.1391	5.5589	6.9113	5.3743	4.7923	6.2151	4.4653	4.7164	4.849	6.6713	5.723	4.5969	6.3045	5.6387	5.6505	4.4647	5.7576	5.7244	5.6747	5.4594	7.3587	5.4604	5.1886	5.2199	7.603	4.8797	6.2376	6.1613	6.754	6.7677	6.9218	6.5163	5.2615	5.098	6.0877	7.9513
PF3D7_1467600.mrna1_1	PF3D7_1467600.mrna1_1;887	887	6.621	5.5333	8.0121	5.6687	4.4496	6.1266	5.9584	4.4303	4.6599	6.8245	5.7642	4.5472	6.0206	4.6651	4.6241	6.9085	5.4373	4.9035	5.5629	6.9939	6.4963	6.2808	4.4738	5.8402	7.2416	4.8329	5.5413	4.9565	6.7195	6.2681	6.9426	4.8895	6.2165	6.0325	5.9544	5.4709	5.2716	4.2653	5.9713	4.3923	4.375	5.3823	5.2795	4.5059	5.6308	4.6915	5.0618	5.934	5.323	5.0904	6.8437	4.9955	4.1906	6.2227	4.5934	3.848	5.4614	6.9349	5.4406	4.8359	6.1983	6.522	5.5423	6.4553	5.1989	5.5084	5.0938	5.8822	7.7846	4.857	6.098	4.9016	7.7067	5.3554	5.7046	5.2369	6.3597	6.2508	7.5584	7.0891	5.2735	5.2334	4.4469	8.5838
PF3D7_1467600.mrna1_1	PF3D7_1467600.mrna1_1;888	888	8.3291	6.0514	12.3769	6.1287	5.2653	5.5361	7.5169	6.1595	5.7996	7.9355	6.3129	5.5286	5.9683	3.8826	5.4222	7.6296	6.2911	4.7285	6.0038	6.984	6.4351	6.2658	5.673	6.2911	8.8234	5.3298	9.1802	6.2977	7.2914	5.7642	5.8999	5.1747	6.8441	9.3839	6.983	8.9853	5.3964	5.8572	8.4314	7.2529	8.9023	5.5838	5.6522	6.1875	8.8884	5.2645	6.438	7.7968	5.8014	6.5668	8.3116	13.2952	8.5002	6.4211	5.5113	6.1574	7.1849	8.5737	6.1558	6.6112	6.4005	7.3589	6.0016	6.9654	8.0554	5.8958	6.5376	5.8357	9.0804	5.43	6.8962	7.3689	8.9223	5.7425	7.9645	6.7233	7.044	6.6221	6.8243	9.4873	5.7845	6.5612	6.7995	8.2303
PF3D7_1467600.mrna1_1	PF3D7_1467600.mrna1_1;889	889	9.1807	5.5573	13.5632	7.4939	5.4323	6.0065	6.1328	5.9957	6.3245	7.7105	5.9823	6.023	7.8816	5.1164	5.6599	6.6272	6.4163	7.5013	4.7274	6.0909	6.044	5.7336	5.846	4.7312	8.2709	6.7033	8.9783	4.9222	6.0936	5.8025	7.4051	5.1902	4.7274	9.4044	6.8707	9.6266	6.5589	6.3461	5.704	7.2943	8.2311	6.0942	6.0631	5.4026	8.6966	6.9437	5.9083	7.024	5.9241	7.9795	8.2503	5.7361	7.7643	6.843	5.4686	7.558	6.4005	8.9906	5.9986	5.6533	6.5455	7.5853	6.1241	7.2241	9.2881	6.524	7.2866	5.4922	8.1636	5.7203	7.427	7.975	9.2835	6.3165	7.1774	6.8068	8.197	4.6525	8.1817	10.4258	6.5795	8.0304	5.8176	10.0346
PF3D7_1467600.mrna1_1	PF3D7_1467600.mrna1_1;890	890	10.6529	8.1807	6.776	6.4024	6.0186	5.4158	8.0358	5.463	6.6238	9.8459	7.2336	5.1514	7.898	5.1783	5.8001	8.0356	5.6608	9.0816	4.4376	7.4289	5.4077	6.4616	8.8209	5.8207	9.3321	6.4031	9.9398	6.9016	7.5689	5.8163	7.1633	8.8124	5.7735	9.6523	7.45	9.8824	7.0704	5.8081	6.6687	8.6502	9.5407	6.002	5.9141	6.9754	9.9883	6.8496	5.9248	7.0317	6.2153	6.7247	8.7121	6.7027	7.9273	8.4452	11.2942	5.2865	7.3684	7.4359	5.6135	7.0879	6.5807	10.969	7.3849	6.388	7.1578	5.2787	7.1448	5.2906	8.827	10.2581	7.4798	7.0224	8.4542	6.4479	7.9336	6.52	10.6979	6.7167	8.0696	8.8962	5.7692	7.0312	6.2909	7.851
PF3D7_1467600.mrna1_1	PF3D7_1467600.mrna1_1;891	891	8.5194	6.1344	6.5276	6.7177	5.6789	4.7312	4.7708	4.7829	4.4456	8.5604	6.3122	4.8156	6.8208	5.2559	4.3384	5.8773	5.6256	4.1391	4.4925	7.3642	6.5393	6.2466	6.6885	6.0594	5.9759	4.7208	6.9378	5.467	6.9138	5.6194	6.1489	8.0424	5.9437	7.2629	5.0339	7.2087	5.9841	5.2357	6.3815	6.2871	6.4075	5.4722	6.1534	5.2277	6.2022	5.5198	4.9805	5.5826	6.1152	5.4107	6.9942	6.0413	4.0268	6.8741	8.6167	4.2795	5.5653	6.694	5.4822	5.9253	7.6738	7.0131	5.7249	5.0875	5.4532	5.3695	5.1811	5.269	8.2689	8.959	7.1608	5.7401	7.8119	5.9584	6.2837	6.8162	6.9343	5.6516	5.839	6.6498	4.6814	4.3399	5.4558	7.5283
PF3D7_1467600.mrna1_1	PF3D7_1467600.mrna1_1;892	892	6.8649	5.6185	6.6602	5.8892	4.8875	5.9272	5.5928	5.3674	4.0461	6.5977	5.6308	3.3477	5.8746	4.0548	5.7698	5.5524	5.0426	4.8875	5.0883	6.7251	6.0457	6.3799	6.5712	6.2647	5.854	5.4039	4.6685	5.856	8.2634	5.1635	6.6143	5.8048	5.8985	4.9345	4.3154	4.3597	4.756	5.7206	6.2703	5.3448	6.1593	5.6539	5.2517	6.5706	6.0849	4.9112	5.2761	6.8403	4.8841	3.8278	5.8691	5.7007	5.5435	5.8278	6.6559	5.4679	5.9896	7.1623	4.7511	5.254	6.3614	6.1916	4.6398	4.9741	5.602	5.3844	4.3045	5.4925	6.7896	7.339	6.083	5.6568	6.2075	5.6182	5.5373	6.8371	6.8286	6.756	5.8629	5.4172	4.7109	5.013	4.742	6.8056
PF3D7_1467600.mrna1_1	PF3D7_1467600.mrna1_1;893	893	6.6502	5.1799	5.8522	6.1725	5.5295	4.5491	5.6073	5.1607	4.9855	6.2506	5.4346	4.4835	5.5696	4.1268	5.5865	4.5242000000000004	5.1198	2.9373	6.0991	6.3052	6.0088	6.6225	5.8607	6.2176	5.6035	4.5367	4.504	5.3964	6.6473	5.5367	6.5284	3.729	5.5342	6.3377	6.1795	3.1506	3.969	5.5735	5.8662	3.943	5.4874	4.9189	4.2817	5.7955	5.1538	5.1763	5.4273	6.4298	5.0836	4.6276	6.4748	4.7623	4.1326	5.8086	5.5068	5.1114	5.437	6.488	5.0193	5.4512	6.9099	6.4298	5.2547	5.3823	6.0321	4.4899	5.1739	4.7777	7.1757	6.1385	5.6562	5.4135	5.332	4.9882	6.2244	6.9933	6.5041	6.7233	6.7169	6.6385	5.3074	5.2373	5.2604	8.3654
PF3D7_1467600.mrna1_1	PF3D7_1467600.mrna1_1;894	894	6.3336	5.7285	5.142	6.4179	5.675	5.2709	5.1615	5.4406	3.3491	6.1751	5.599	5.1206	6.0047	3.9561	5.0972	5.8679	5.2939	3.0108	5.9208	6.8115	6.7866	6.3667	4.7991	5.9925	5.4896	5.2672	5.342	5.4279	7.7242	5.9404	6.6851	5.6831	5.8972	5.5392	4.6645	4.8851	4.7882	5.8179	5.8319	4.9035	4.7323	4.8074	4.269	4.5286	4.8758	5.9381	6.2036	6.5016	5.516	5.6954	6.1711	5.1631	3.6182	6.0605	5.947	5.1412	5.0828	5.6516	5.1631	4.6656	6.7588	7.4634	5.1073	5.0023	5.5002	5.0224	5.78	4.5416	6.62	5.6159	5.5898	5.0255	6.7289	3.9809	4.8802	6.2634	6.6308	5.272	6.419	5.7827	5.6038	4.2449	5.6924	6.973
PF3D7_1467600.mrna1_1	PF3D7_1467600.mrna1_1;895	895	6.6178	5.7409	5.0027	6.4419	4.854	5.5357	4.9777	4.4699	5.0206	5.8746	3.3702	5.4767	5.779	4.3118	4.4712	4.634	5.7244	5.0755	6.0418	7.1622	6.2778	5.9507	5.9621	5.4896	5.7573	5.1189	5.5892	4.6943	6.9201	6.079	6.0097	5.6141	6.293	5.5613	4.5192	5.3413	5.3262	5.8926	5.9343	3.2884	4.314	5.477	5.9045	5.3933	5.4152	5.3096	5.8897	5.1727	5.2536	4.5759	6.6831	5.1957	4.9681	6.5786	5.3597	5.0286	4.6392	5.3512	5.585	5.9193	6.4925	6.2776	5.8639	4.9973	5.1461	5.6673	5.383	5.8807	7.4582	5.3176	5.0466	5.3743	6.0094	4.4383	5.954	6.5214	6.5795	6.9579	6.4697	5.935	4.3992000000000004	5.4472	5.3827	6.737
PF3D7_1467600.mrna1_1	PF3D7_1467600.mrna1_1;896	896	6.5913	5.2596	5.6418	6.2561	5.3639	5.5382	5.6346	6.1781	5.1703	5.8186	5.1089	4.7719	5.0334	5.0409	5.4845	5.6741	5.5527	4.6206	4.4906	6.9105	6.2735	6.5347	6.2948	5.632	4.98	4.4356	4.7613	6.0369	7.1674	5.1173	6.6702	3.2675	6.2095	5.5613	5.4179	4.645	4.5273	6.3441	5.9816	4.4893	3.8669	5.4246	6.3316	5.5714	4.306	5.8291	5.7787	5.4951	4.225	5.1239	7.3186	4.887	4.7038	6.2621	5.95	5.342	4.7923	5.2649	5.2357	5.3096	5.8632	6.4092	4.9364	4.7071	4.0514	4.4989	5.5625	5.79	7.4394	5.1363	5.4676	4.969	6.813	4.9016	5.3241	6.5426	6.5441	6.8358	6.6051	6.079	5.2157	5.438	5.5179	6.6816
PF3D7_1467600.mrna1_1	PF3D7_1467600.mrna1_1;897	897	6.5759	5.2091	5.8644	6.2515	5.5304	5.2743	6.6473	5.2943	2.6064	7.1579	5.0426	5.0339	5.2075	4.2063	4.8304	5.2854	5.36	4.6076	5.7645	6.6862	6.9024	6.1451	6.554	6.3313	5.7065	4.359	5.0188	5.0721	8.1409	6.1287	6.5198	7.1105	5.8831	5.1432	5.1631	3.856	5.6404	5.8427	6.1757	5.3391	4.6519	4.582	4.7192	5.0431	6.1793	5.233	5.1731	6.6333	5.0396	7.0148	5.7687	6.2743	5.9479	6.4679	5.7219	5.8972	4.9846	6.1289	5.6935	4.9155	5.6576	6.588	5.1387	5.3937	5.9584	4.8186	5.2521	5.7225	6.5447	3.9864	3.9718	4.5329	5.6144	4.858	5.436	6.2931	6.7828	6.7164	6.4951	5.8807	5.017	3.2203	6.2392	7.3556
PF3D7_1467600.mrna1_1	PF3D7_1467600.mrna1_1;898	898	6.8157	6.4398	5.2001	6.4396	4.8475	5.2122	5.5844	5.6073	3.9855	6.8566	4.1803	4.9103	5.1691	4.4216	5.5774	5.6562	4.1334	4.6899	6.045	6.8695	5.9331	5.8407	5.4259	5.3027	5.263	5.9153	4.3554	5.5913	6.914	6.1189	6.201	5.5195	5.7706	6.1753	5.3201	4.3391	5.3716	5.5195	6.1552	4.8782	4.8938	5.8293	5.6982	5.3823	6.0314	5.7793	5.8417	7.5104	5.4289	6.1381	6.6817	6.0038	5.4366	6.8668	5.5176	5.384	5.9948	6.8803	4.8934	5.8919	6.4679	6.3171	5.3462	5.1052	5.6305	5.254	5.6826	4.904	7.6584	5.4819	5.2998	6.1894	6.4375	5.7398	5.8158	6.4259	7.1297	5.7439	6.8988	6.6397	5.1081	4.8217	5.8951	8.1582
PF3D7_1467600.mrna1_1	PF3D7_1467600.mrna1_1;899	899	7.1642	5.8858	6.5447	5.5195	5.6238	6.0343	5.9607	5.9071	4.588	6.7741	7.0912	4.8324	5.1619	4.2972	4.6542	5.2304	5.4499	3.3604	6.0112	6.3293	6.292	5.8273	6.1791	5.9028	5.2464	4.0618	3.257	5.6571	6.6659	5.7986	5.6144	5.709	7.0053	6.3598	5.9071	4.295	4.8161	5.4074	6.541	6.0137	6.9018	6.4841	5.2657	5.2357	6.0538	5.4172	6.3194	6.5715	4.6375	7.3478	6.3721	4.7485	6.8457	7.014	5.7929	5.2957	4.347	6.3406	6.1305	5.9103	6.14	6.1787	6.8782	5.5326	5.7206	5.7991	4.4336	5.285	7.2816	5.4005	5.7663	5.7374	7.2338	5.9371	5.5185	6.8262	6.9866	5.6899	6.1853	6.721	4.847	4.1449	5.4316	7.0876
PF3D7_1467600.mrna1_1	PF3D7_1467600.mrna1_1;900	900	6.9451	6.5089	5.9413	5.5398	5.3216	5.8276	5.337	4.5771	5.0777	7.4578	7.4859	5.2288	5.8304	5.5871	5.1791	6.0522	6.011	4.8022	5.5537	7.1301	5.7156	6.2104	5.9439	6.3111	5.4565	4.6294	5.4426	5.2188	7.9946	5.8802	5.8709	4.7115	6.3234	5.4456	5.6812	4.8186	4.0312	5.4558	5.3262	6.3766	6.7053	4.6317	5.3176	5.5407	6.4187	4.8963	5.575	7.2054	5.204	6.7627	6.1667	5.3406	6.6565	8.5435	5.5024	5.1169	4.7876	6.292	5.7962	3.9126	6.6706	6.0757	5.4209	4.5747	6.0989	5.5062	5.3071	5.896	7.1616	5.4581	6.332	4.6599	6.1033	5.2087	6.1791	6.4022	6.5557	5.6513	6.5686	6.5418	5.51	5.0514	5.1946	7.4793
PF3D7_1467600.mrna1_1	PF3D7_1467600.mrna1_1;1291	1291	13.0838	9.3011	7.7989	7.8733	6.4777	11.0023	11.1607	10.8028	7.7793	12.9761	10.4387	8.7874	7.38	8.931	11.1732	12.6975	11.0982	8.4742	6.8424	9.5364	10.0371	8.1954	6.6476	8.9093	9.7065	11.9476	8.2888	6.8053	9.69	9.7709	9.2877	5.6044	11.5957	10.1272	10.7156	8.8025	10.6905	10.1263	11.5558	8.4551	9.2159	7.1859	7.2975	8.4349	12.6841	12.2674	10.3819	11.3407	9.4622	10.058	8.8581	7.4115	14.242	12.885	8.1807	10.6467	12.9328	6.7837	8.3754	7.9415	9.0618	8.9529	7.9792	8.451	8.4021	6.2761	7.7164	8.751	10.7363	8.8546	12.1195	12.3512	8.903	8.9466	9.3324	9.3063	9.766	8.0296	8.7196	8.9933	6.8459	8.252	9.9024	9.7589
PF3D7_1467600.mrna1_1	PF3D7_1467600.mrna1_1;1292	1292	12.7531	9.0021	8.7212	8.6551	6.8301	10.7712	11.1286	10.3737	6.6179	12.2738	10.5115	8.667	8.2662	7.0939	11.0726	12.5924	10.66	8.0513	6.8381	9.2492	9.3796	8.6599	6.1098	8.5457	8.608	10.7534	8.559	5.7339	9.4795	9.2838	8.6424	5.9971	10.8063	9.2378	10.1074	8.0842	10.6192	10.2833	11.3761	8.6425	7.1066	8.0084	7.1519	7.9483	11.9729	12.1031	9.7377	11.4786	8.8512	9.9568	9.1976	6.8689	13.5341	13.2684	7.2409	10.1485	11.5701	7.0226	7.8917	7.009	8.7776	9.1505	7.2842	7.6054	7.3825	5.791	7.0721	8.5126	10.5029	8.7539	11.8542	10.4415	8.906	8.823	9.0245	9.189	9.1111	8.2118	8.8949	8.5024	7.3754	8.1183	9.7829	8.9914
PF3D7_1467600.mrna1_1	PF3D7_1467600.mrna1_1;1293	1293	12.8574	8.9919	7.5966	7.9807	6.8637	10.7852	11.2927	10.8746	6.6788	12.3097	10.353	9.4455	7.2113	8.7902	10.715	12.3255	11.4649	8.6088	6.5733	9.4232	9.902	8.6402	6.3142	8.6744	9.5534	11.0301	8.842	8.4633	9.7445	9.5278	9.4391	6.877	11.5352	9.866	10.003	8.5203	10.6682	10.1846	11.4492	8.5211	9.7327	7.4415	7.6088	8.2527	12.2203	12.12	9.9707	11.3981	9.1829	9.8974	8.5022	7.8111	13.7426	12.7998	7.1949	10.5583	12.3532	7.2499	8.5546	7.0527	9.0342	8.4558	9.0226	8.6822	8.1901	5.4499	7.702	8.206	11.1991	8.5726	12.0664	11.0943	8.9056	8.9089	9.3841	9.2884	10.0407	8.5646	9.1619	8.9432	7.7505	8.1344	9.6294	10.0557
PF3D7_1467600.mrna1_1	PF3D7_1467600.mrna1_1;1294	1294	12.5823	9.3959	9.2107	8.8082	7.0283	10.8023	11.798	10.811	6.6417	12.2018	10.2986	9.3563	8.7144	7.8615	10.7638	12.6731	11.0083	8.4895	6.7684	9.3735	9.3358	9.0214	6.384	8.5184	9.6162	11.022	8.4054	6.2832	9.9504	9.6442	9.2871	6.8331	9.4982	9.5747	9.589	8.4302	9.8388	10.0188	11.5676	8.953	7.194	7.8947	7.377	8.2112	11.8272	12.3455	10.284	11.7	9.3793	10.0114	9.2933	7.1721	13.2846	12.4233	7.1055	10.4267	10.8522	8.7536	9.306	8.0099	9.3995	9.2571	8.0631	7.3909	9.0904	5.8271	7.876	8.5967	12.858	6.6483	11.9844	10.3693	10.4813	8.8712	9.2623	9.2439	9.7306	8.2395	8.7308	9.5398	7.6193	8.5342	9.5004	10.7593
PF3D7_1467600.mrna1_1	PF3D7_1467600.mrna1_1;1295	1295	12.7614	9.2065	8.7103	7.8203	6.4835	10.1648	11.8415	11.0265	7.3041	12.6721	10.1552	10.1909	7.735	8.8881	10.7698	12.4366	11.0792	8.8187	6.4935	9.9872	9.8612	8.5647	6.7174	8.9864	9.3789	11.6172	8.7353	7.3868	10.0862	9.3072	9.6367	5.6358	11.3073	9.7213	10.1779	8.3394	11.3095	10.1161	11.1146	8.5952	8.3343	6.4048	7.413	8.7443	12.4999	11.9692	10.1978	11.1056	9.4893	9.8415	8.4896	7.535	13.9776	13.0181	7.319	10.4538	11.7219	7.2859	8.4778	7.4734	8.4337	8.8313	9.3947	8.1003	10.2303	6.5962	7.8386	8.728	11.8597	8.9261	12.0215	10.8383	10.142	9.3023	9.0531	8.2821	10.3407	8.5915	8.8403	10.7594	7.9265	8.0802	10.1248	9.2637
PF3D7_1467600.mrna1_1	PF3D7_1467600.mrna1_1;1296	1296	12.5036	9.645	8.6762	8.9079	5.853	11.242	11.5524	11.4997	6.7787	12.1247	9.9959	10.269	8.02	7.9937	11.062	12.6039	11.6487	8.3994	8.0229	9.6771	9.7093	8.2331	5.594	11.3481	9.4766	10.9455	8.5966	7.4425	9.8626	9.6286	9.0716	5.6653	12.3827	10.231	9.7425	7.8851	10.7474	10.3025	10.909	9.4591	7.4767	8.0676	7.452	8.3067	11.9094	11.808	9.7265	10.5419	9.2652	9.8925	9.3704	7.4952	12.6979	13.0501	6.8813	10.0472	10.9771	7.5798	9.2756	8.0064	8.375	10.1257	9.0808	7.4106	8.6614	5.7388	7.7517	8.1011	12.4555	9.9535	11.7608	9.7186	9.7381	9.2622	9.5503	8.5099	10.0863	8.7058	9.1543	9.7801	7.5112	8.1135	10.0696	10.0516
PF3D7_1467600.mrna1_1	PF3D7_1467600.mrna1_1;1297	1297	12.5093	9.2056	8.3062	7.7297	6.6612	10.5535	11.3546	9.7594	6.6506	12.0942	9.7137	11.0761	7.0402	9.075	10.3605	11.4232	10.9864	8.0335	7.8675	9.4574	9.8731	8.6491	6.2666	11.1674	8.5601	11.2179	8.0783	7.3641	9.9178	9.3401	9.397	6.546	12.6758	9.947	9.7831	8.5636	11.3765	10.1888	11.2789	8.9096	8.6259	6.7589	7.7543	8.6797	12.246	11.7917	10.0672	11.0049	9.2133	10.0025	9.0567	7.7018	13.4238	12.6553	7.377	10.0821	11.2441	8.2759	8.5474	7.3708	7.9158	9.3373	8.443	8.272	10.0975	6.388	7.3178	7.8845	12.0296	8.8917	11.7466	10.1873	10.0788	9.2868	8.9417	8.5922	11.3585	7.8185	8.9364	10.4862	7.9437	8.1845	9.7062	10.1205
PF3D7_1467600.mrna1_1	PF3D7_1467600.mrna1_1;1298	1298	12.3267	10.2832	9.3702	8.88	6.2376	10.3272	12.1001	11.3068	6.4757	11.6588	9.8763	10.5709	8.9855	8.1768	10.4073	12.7987	11.5464	8.3479	8.0976	9.2528	9.4058	8.6512	6.023	10.7128	10.1882	11.2178	8.696	7.6121	9.6716	9.3577	9.2052	5.9816	12.1905	10.196	9.7161	8.3675	10.6356	9.9222	11.7007	9.8985	6.9059	7.6467	7.3331	8.9497	11.9141	11.8491	9.9753	11.7588	9.9989	10.2246	9.3022	7.2768	11.8889	13.1074	7.299	10.261	10.9113	7.8962	9.4877	8.159	9.5326	9.9583	7.5435	7.7164	9.5631	5.4705	7.1754	8.3573	12.0124	8.9167	11.7929	10.5245	9.6955	9.146	9.9455	9.4275	10.423	8.0163	8.7766	10.1251	7.7376	7.9967	10.004	9.6491
PF3D7_1467600.mrna1_1	PF3D7_1467600.mrna1_1;1299	1299	12.3724	9.1795	7.9142	7.6056	6.8694	10.1372	11.5018	10.9478	7.4325	11.9597	9.5365	10.7019	7.376	8.9848	10.265	12.0838	11.4524	8.2124	8.0612	10.0885	10.0584	8.8765	6.535	11.1049	9.1577	10.8527	8.6004	7.224	10.4546	9.5402	9.4308	6.0429	12.7949	9.9862	9.2267	8.339	10.5076	9.7209	11.4088	8.9654	9.295	7.2348	7.788	8.8132	12.1525	11.5914	9.9849	11.5338	9.52	10.0811	9.286	7.628	12.7738	12.4929	7.458	10.0214	11.7219	7.5327	8.8733	8.2657	8.5872	9.9032	8.0887	8.1148	10.3141	6.6935	7.7173	8.1125	11.677	8.9656	11.7418	11.0679	10.2256	9.3627	8.9161	8.9899	10.9149	8.2912	8.9019	10.7353	7.9311	7.4406	9.8873	9.2907
PF3D7_1467600.mrna1_1	PF3D7_1467600.mrna1_1;1300	1300	12.2702	10.2765	9.2919	7.7179	6.8924	10.2593	11.4848	11.3394	6.6648	11.5367	10.7327	11.1461	6.9689	8.2201	10.13	12.7927	11.2659	8.2556	7.9176	9.6711	10.0447	8.7896	5.7975	11.0502	9.9202	11.2147	8.491	7.5384	9.9627	9.6072	9.4601	5.9196	13.1057	10.1595	10.2378	8.6454	10.2797	10.9245	11.4853	10.1458	7.2781	8.4064	7.5837	8.6388	11.6748	11.67	11.2389	11.2958	9.7706	9.8572	9.7089	7.7389	12.6352	13.4433	6.7663	9.9994	11.3352	8.0729	9.3403	8.1102	8.5596	10.3857	7.7928	7.8806	9.494	6.2761	7.2061	8.1022	12.385	9.2616	11.8187	10.6402	10.1393	9.0995	9.6457	9.0641	10.8188	8.2783	9.1505	9.8589	7.5583	7.6371	10.0057	10.327
PF3D7_1467600.mrna1_1	PF3D7_1467600.mrna1_1;1301	1301	12.3458	9.1627	7.1562	7.8166	7.4717	10.616	11.1213	11.0024	6.8175	11.908	9.9152	11.1177	7.1148	8.2522	10.7632	11.9396	11.2335	8.7468	7.7112	9.903	9.7781	8.3116	6.0616	11.3358	9.2168	10.8988	8.6844	6.9931	10.1127	9.3313	9.2384	6.2267	13.2856	9.6742	9.7493	8.4391	10.9459	9.926	10.8347	9.1019	8.8512	7.3662	7.1381	8.9314	11.9153	11.8299	9.5998	10.6961	10.0338	9.5901	9.1488	7.6132	12.9206	12.1763	7.4541	10.2412	11.0039	7.4687	8.663	7.9637	8.0077	9.8984	7.6266	8.4591	10.0268	6.7293	7.0751	8.3597	11.4779	9.3195	11.7761	10.0535	9.6891	8.8821	9.3465	8.31	10.9589	8.2042	9.2829	10.2902	8.2744	7.7999	9.8521	9.4939
PF3D7_1467600.mrna1_1	PF3D7_1467600.mrna1_1;1302	1302	12.0962	9.4673	8.1936	7.817	5.8617	10.9034	11.4954	10.9689	7.2972	11.6646	10.2756	11.2427	7.0977	8.3178	10.6514	12.549	11.1961	7.8377	8.1159	9.6582	9.8999	8.4746	5.8512	10.3138	9.522	11.0993	7.9363	7.5243	10.2461	9.4065	9.3061	6.5267	13.1241	10.1612	10.0512	8.0391	10.6453	10.1837	11.2625	8.8028	7.677	9.059	7.2966	8.6351	11.706	11.8661	10.1796	11.566	9.453	10.0665	9.7379	7.9826	12.3121	13.4964	7.088	9.9901	10.6713	6.9258	8.7395	7.8465	8.8871	10.4604	7.4815	8.2195	9.2585	7.8839	6.811	8.3119	11.5515	9.6807	11.909	10.0822	9.5375	9.2039	9.8786	9.075	10.7337	8.5151	9.0401	9.5853	7.6614	7.7201	10.0881	9.7593
PF3D7_1467600.mrna1_1	PF3D7_1467600.mrna1_1;1303	1303	12.6699	8.5331	7.0918	7.6297	6.9789	10.8928	11.3484	10.8136	7.7378	12.3849	10.2344	11.7808	7.5486	8.9651	10.7169	12.0698	11.2947	8.6368	7.7715	9.8902	9.9903	8.5904	6.8041	10.4805	8.1666	10.1371	8.8195	6.4709	9.9937	9.5574	9.7609	8.1034	13.4509	9.8209	9.5339	9.1599	10.1925	9.7694	11.1621	7.7514	8.9298	6.8378	7.7045	8.9226	12.3358	11.7796	9.6279	11.0838	9.8752	9.7278	9.5309	7.948	13.2111	13.3905	7.2111	10.2867	11.8843	7.6926	8.4235	7.318	8.2547	9.2445	8.0421	7.8822	10.5341	6.488	7.1248	8.2529	10.6755	9.104	11.9306	12.0568	9.6741	9.2986	9.1833	8.6181	10.6357	8.0112	9.1744	10.7936	8.0679	8.1726	9.8364	8.5343
PF3D7_1467600.mrna1_1	PF3D7_1467600.mrna1_1;1304	1304	12.6508	9.5389	7.0554	7.5416	7.0048	10.3862	11.6854	11.7612	8.179	12.4793	10.2847	9.2277	7.1319	8.6665	10.3408	12.5154	12.4036	8.6562	8.269	9.6738	9.7434	8.4412	6.007	10.9251	9.2958	11.3382	8.2903	6.9577	10.0862	9.5413	9.2117	6.0079	12.9966	10.0572	9.7811	8.5521	10.5047	10.3226	11.2994	9.0195	7.9819	7.1658	7.7244	8.5256	12.3283	12.2419	10.273	11.4643	10.6886	9.4254	10.0311	7.428	13.3807	13.9222	7.2562	10.7686	11.5806	9.1525	8.5575	7.5181	8.9528	10.236	7.2087	8.1111	9.9735	6.0141	8.5519	8.1112	11.4927	9.389	12.1637	11.1362	10.7017	9.2168	9.5625	8.7825	10.5176	7.8145	9.0922	10.2027	7.1281	9.0166	10.3197	9.4396
PF3D7_1467600.mrna1_1	PF3D7_1467600.mrna1_1;1305	1305	12.8853	8.4688	7.4243	7.7454	7.1706	10.8214	10.8221	9.6204	7.4222	13.0297	9.2162	10.0628	6.374	7.9992	10.7226	12.1253	10.5182	8.661	6.6477	9.5327	9.7351	8.0209	5.5116	11.1532	8.9403	10.9802	8.3979	7.0296	10.0715	9.5375	9.751	5.4286	12.8887	9.6937	9.6085	8.7626	11.2887	9.8227	11.1102	7.6957	7.9699	7.7068	7.6766	8.6452	12.0079	12.0977	10.066	10.875	9.6446	9.4887	9.0146	7.5455	14.3234	13.1086	7.619	10.1015	12.213	8.0384	7.8185	7.3461	7.7647	8.7917	7.2317	8.7614	9.9399	6.6219	7.2973	8.2241	10.4062	8.7649	11.9531	11.3112	9.6082	8.7063	9.0261	8.3202	10.318	8.5884	9.2731	10.293	7.7458	8.0756	9.7497	9.1019
PF3D7_1467600.mrna1_1	PF3D7_1467600.mrna1_1;1306	1306	12.8114	9.5439	7.8371	7.6695	7.7344	11.012	12.0146	11.0939	7.1275	12.8934	10.9887	10.0079	7.6713	8.852	11.0519	12.6596	11.1691	8.6981	7.0159	10.4924	10.0945	8.1052	7.216	10.4512	10.3449	11.595	8.9943	7.1768	10.6727	9.4556	9.3929	6.6642	11.6528	10.5507	10.5281	9.0776	10.296	10.0638	11.4108	9.2494	9.1623	8.0341	7.8834	8.8436	12.1699	12.2092	10.3662	11.2877	8.8547	10.1494	9.1693	7.4386	13.3057	13.3661	7.3756	10.3558	12.2581	7.0084	8.8571	8.4334	8.1623	7.887	7.4976	8.5047	8.0857	6.1481	8.1768	8.747	11.3675	8.5784	11.9467	12.2853	9.072	8.9714	9.4272	8.3964	9.4258	7.8494	9.074	8.9071	7.0954	8.7357	9.9211	9.0987
PF3D7_1467600.mrna1_1	PF3D7_1467600.mrna1_1;1311	1311	12.9917	8.0335	8.2391	7.1891	6.3288	10.4204	10.6575	10.5469	6.285	13.055	9.2659	7.573	6.6806	8.1189	10.4785	11.8768	10.9719	7.6672	6.6199	8.8367	9.841	8.1373	6.8679	8.6947	9.1809	10.1763	8.3463	6.5154	9.4898	8.7349	9.1088	5.7895	11.0571	9.499	8.7117	8.3092	8.5778	8.9852	10.5031	7.1436	7.5033	6.9389	7.0265	7.9388	12.1854	11.4307	8.8817	10.2058	8.9185	7.2321	8.3787	6.7076	13.6786	12.4118	6.7514	9.2565	12.1048	7.1407	6.6772	6.3583	6.1779	7.997	6.8531	7.6195	7.9669	6.3078	5.9702	6.9038	11.8708	7.8818	11.6324	11.3015	8.7258	8.0877	8.3325	7.3168	9.8928	8.2474	8.7836	8.1377	7.3199	7.5592	9.5322	10.5973
PF3D7_1467600.mrna1_1	PF3D7_1467600.mrna1_1;1312	1312	13.0347	8.4963	9.5244	8.6252	6.9016	10.4291	10.0204	10.3275	7.2721	13.0218	9.8323	7.8941	8.4714	8.4234000000000009	10.3483	11.8351	10.778	7.8059	6.9963	8.7559	9.3971	8.1849	7.454	10.839	8.3349	10.7385	7.5477	6.7737	9.0362	9.0383	9.1698	6.7004	11.4587	9.1087	9.4036	7.9309	8.5846	9.6127	10.4734	7.7842	7.4703	6.5273	6.8201	7.6519	12.2441	11.0802	9.3993	10.3752	8.5758	8.3284	8.5167	7.4671	13.2716	12.0002	6.7545	9.6829	11.6889	7.3191	7.9289	7.9061	6.9868	8.6577	6.7733	7.242	6.7643	6.3045	7.1054	6.9613	12.0877	8.0037	11.653	11.8352	8.7787	8.6264	8.0552	7.839	10.0797	7.1089	8.8372	8.4994	6.8333	7.1986	9.6375	10.1303
PF3D7_1467600.mrna1_1	PF3D7_1467600.mrna1_1;1313	1313	12.4822	7.832	8.0909	7.8633	5.849	8.1723	9.9338	10.5124	6.3872	12.8012	8.8492	7.7827	7.4342	8.6201	9.6142	10.7464	10.9053	7.4857	6.5264	8.8638	9.4311	8.2827	6.1493	10.666	7.7249	10.0033	7.2403	6.753	8.7994	8.5804	8.8285	6.439	11.4066	9.193	9.0331	8.142	8.4212	8.8959	10.5581	7.3005	7.5638	5.5245	6.7871	7.6482	12.2805	10.0389	8.6838	10.2365	8.5584	7.7667	8.1253	6.7931	13.3052	11.1051	6.4353	9.4611	11.4568	6.8398	7.6369	6.5387	6.9649	8.1018	6.8014	7.7329	7.4877	5.709	6.0721	7.0994	11.8742	8.2999	11.0733	11.1864	8.7296	8.4353	8.5407	7.428	10.1001	7.2748	8.6887	8.0527	7.2866	7.3914	9.3445	10.0603
PF3D7_1467600.mrna1_1	PF3D7_1467600.mrna1_1;1314	1314	12.52	7.7187	8.7931	8.1178	5.9558	9.3125	9.6273	10.1252	7.0784	12.6181	8.6182	7.9265	7.487	8.1034	9.4799	11.045	10.7388	7.4506	7.8517	8.7799	9.9667	8.5142	5.7772	11.6057	8.7513	10.3549	8.2193	6.0155	9.3239	8.7847	8.8514	6.8636	12.3418	9.3433	9.96	7.5882	8.3569	9.4814	10.8028	7.3924	6.774	6.8946	6.1379	7.3557	11.5402	10.8585	9.3745	10.2665	7.6058	7.8814	8.7572	7.0258	11.8113	9.4724	5.7708	9.1381	10.6912	7.583	7.7809	7.1451	7.7727	8.0453	7.4375	7.394	6.9168	6.5618	7.0889	7.0697	12.7602	8.3794	10.8024	9.4859000000000009	8.6251	8.5329	8.527	8.544	9.6242	7.8285	8.6339	8.0149	7.1599	6.5371	9.4919	11.8484
PF3D7_1467600.mrna1_1	PF3D7_1467600.mrna1_1;1315	1315	11.9266	7.7984	8.3186	7.8302	6.3868	9.004	9.4994	10.3486	6.4143	12.0185	8.2193	8.8251	7.8683	8.6354	9.0561	9.5743	10.5536	7.476	6.7327	8.9105	9.3761	7.7417	7.8584	11.3519	7.8481	9.6808	7.6803	6.7405	9.1901	8.5323	8.6089	7.1294	11.6554	8.654	9.1981	7.8888	9.7487	7.9486	10.0533	6.8108	7.6362	6.1066	6.816	7.957	11.0734	10.519	8.2545	9.6478	7.8921	8.1613	7.9823	6.8878	12.5134	7.9885	6.4816	9.1742	9.5888	7.1983	6.9815	6.5567	6.9869	7.7296	7.3948	7.4116	8.4463	6.5877	4.986	7.008	11.6378	8.1146	10.6424	9.5943	9.1547	8.2065	7.7991	7.6757	9.8583	8.047	8.6332	9.2723	7.417	7.1656	9.1166	10.5375
PF3D7_1467600.mrna1_1	PF3D7_1467600.mrna1_1;1316	1316	11.9529	7.9664	8.851	7.891	5.568	9.3239	9.3213	10.0784	6.094	11.833	8.5879	8.3458	8.2125	8.2222	8.6099	9.6142	10.6894	6.9989	6.4438	8.287	8.8059	7.0215	6.6231	12.1547	9.5169	10.5177	7.6474	6.7799	9.1808	8.3775	8.8114	7.0846	12.7132	9.7811	10.2749	7.6805	8.5603	9.1204	8.4742	7.2925	6.4261	6.8149	7.1643	7.4639	10.9686	10.5367	9.2085	8.2453	7.7633	7.9621	8.7779	6.952	12.1194	9.2625	5.8647	8.7629	9.5852	6.6044	7.8972	7.557	5.8074	8.237	7.1992	7.4555	7.4074	6.275	5.6738	6.7659	12.6957	7.9934	10.8358	10.309	9.0184	8.7585	9.3515	7.8094	10.2913	7.7843	8.7207	8.4105	6.9777	6.8272	9.298	10.5041
PF3D7_1467600.mrna1_1	PF3D7_1467600.mrna1_1;1317	1317	11.1302	7.2365	7.075	7.7711	6.0856	9.0954	9.3075	10.0099	6.156	11.1066	7.8874	9.4456	8.3724	8.3916	9.2354	9.2968	10.4852	7.3382	7.2449	8.9123	8.8089	7.3925	9.2826	12.1481	8.2368	9.6001	7.3603	6.4691	8.7796	8.4064	8.9526	6.4749	12.6012	9.009	9.5696	8.1314	9.9128	8.3722	7.002	6.7262	6.6263	5.826	6.6462	8.1044	10.554	10.7773	8.8115	7.1017	7.8535	8.16	8.0487	7.0275	12.6623	8.5645	7.1586	9.2031	8.3864	6.9512	7.4418	6.43	5.9743	7.9446	7.0333	6.8723	8.809	6.8432	4.9887	6.4106	11.7566	8.1742	10.8647	9.0648	8.7211	8.1476	8.891	7.8073	10.3968	7.7501	9.6491	9.5676	7.2259	7.01	9.0816	10.1717
PF3D7_1467600.mrna1_1	PF3D7_1467600.mrna1_1;1318	1318	11.6702	8.3126	8.0434	8.1527	6.5165	9.2641	10.749	10.4132	6.7329	11.3529	8.322	8.2695	7.9981	8.6736	9.3111	11.5101	10.9685	8.0015	7.0607	8.7776	9.1241	8.2606	6.3675	12.9364	10.0222	10.6759	8.0665	6.6629	8.9983	8.6176	9.013	7.2917	12.5898	10.0147	10.0109	8.0059	8.4718	9.3909	8.6308	7.847	6.684	7.7716	7.0139	7.8092	11.368	11.1968	9.1937	9.1978	8.0512	8.1318	9.3755	7.0399	12.3171	10.887	6.0862	9.374	10.2456	6.3464	7.6044	7.5743	6.5371	8.3266	6.1825	7.4912	7.9001	6.4609	6.2977	6.9305	12.2383	7.8408	11.0738	10.9688	9.1365	8.6536	8.7026	8.0814	9.948	7.9971	8.999	8.4703	6.6304	7.2193	9.4209	10.0134
PF3D7_1467600.mrna1_1	PF3D7_1467600.mrna1_1;1319	1319	12.1214	7.354	7.2823	8.377	7.102	9.278	10.0909	10.4519	7.6093	12.0419	8.8258	9.4595	7.8187	8.8332	9.3016	10.7219	10.8716	8.2494	6.8717	8.8127	9.1294	8.1039	6.7573	12.4591	8.1168	10.5253	7.2282	6.5869	9.0509	8.4484	9.4612	7.0074	12.9522	9.1209	9.3235	7.8815	9.7538	9.2566	7.9543	6.7514	7.2584	5.8567	7.0917	8.1329	11.5607	11.5596	8.9803	8.1575	8.2358	8.4945	8.8548	7.4787	12.4571	9.5454	6.9345	9.6568	10.7163	6.9147	7.8472	6.2551	6.5801	8.0087	7.0759	7.7994	9.3693	6.4396	6.0099	6.9221	11.3269	8.3438	11.5248	10.3479	8.3695	9.0633	8.458	7.4465	9.9245	7.8816	8.5608	9.9022	7.4406	6.8911	9.176	9.7693
PF3D7_1467600.mrna1_1	PF3D7_1467600.mrna1_1;1320	1320	12.0241	7.536	7.4641	7.5064	6.8542	9.0442	11.6949	10.5607	6.9459	11.9263	10.0713	9.1447	6.869	8.6788	9.0385	11.8992	10.7056	8.8088	6.7846	9.2006	9.2502	8.5383	6.3832	13.0188	9.0838	10.6632	8.8538	6.9662	10.0521	9.1338	8.7757	6.1743	13.7862	9.9776	9.9515	8.595	8.8528	9.5419	9.0923	7.4045	6.0108	6.1725	7.1237	9.1422	11.7259	10.8891	9.0978	9.1209	8.3235	8.6788	9.454	7.3551	13.8941	13.2002	7.1546	9.4399	11.4818	6.7204	7.8623	5.9467	6.8326	7.505	7.164	7.9662	7.437	6.8485	7.1056	7.3281	11.6932	8.4262	11.2035	11.7026	8.8046	8.8294	9.2686	8.117	9.7344	7.9636	8.7923	8.402	8.1179	7.8317	9.9107	8.7258
PF3D7_1467600.mrna1_1	PF3D7_1467600.mrna1_1;1321	1321	12.6258	7.6441	7.4751	7.309	7.4098	10.0353	10.6635	10.5504	7.2048	12.8069	9.1562	10.0359	6.9718	8.8094	10.0289	11.7153	10.8049	8.8323	6.9791	9.3235	9.0552	8.4903	5.7936	12.672	8.8674	10.0395	8.4759	6.8036	9.5742	8.4817	9.1763	6.9221	12.9943	9.373	9.1779	8.353	9.7666	8.8474	8.3728	7.2423	6.1912	6.5919	7.0253	8.3889	12.2705	11.7003	9.2358	8.563	8.2532	8.647	9.0545	6.9846	13.5287	12.0314	7.5922	10.1301	11.9472	7.4253	8.0069	6.4851	6.5064	7.9125	6.7	7.4844	9.5698	6.7242	6.6392	7.5503	11.5707	8.4059	11.8259	11.8507	8.7865	8.5783	9.0508	7.717	9.7123	7.4043	8.6243	10.1803	6.9431	7.186	9.4716	8.8429
PF3D7_1467600.mrna1_1	PF3D7_1467600.mrna1_1;1322	1322	12.4592	8.2876	7.3274	7.9823	7.1122	10.2104	11.5963	10.7483	6.9457	12.6639	9.2052	8.643	6.3944	8.8036	9.9496	12.3188	10.9639	7.8713	6.9937	9.2958	9.5812	8.3666	6.04	12.4004	9.5349	10.9417	8.7618	6.2319	10.1258	8.7252	9.0391	5.2544	13.0809	10.1305	10.0388	8.1921	9.9939	9.8994	10.7542	7.7016	7.1288	6.9128	7.1611	7.9987	11.7367	11.8146	9.9917	10.7057	7.844	8.8895	9.404	7.2875	14.1736	13.5372	7.036	9.8108	12.034	7.0021	8.1912	7.0332	7.6754	7.7065	6.3266	7.5664	7.7904	6.4681	7.1443	7.5211	12.4527	8.2468	11.6198	11.0447	8.3663	8.5738	9.2491	8.3325	10.961	8.0403	8.6069	8.7488	7.2931	7.9073	10.122	10.6318
PF3D7_1467600.mrna1_1	PF3D7_1467600.mrna1_1;1590	1590	9.3126	5.8372	5.9324	6.4761	2.9855	6.6961	5.4205	5.4686	2.541	8.7416	5.6323	6.7252	6.3764	4.0277	7.334	5.6147	5.9722	6.0431	5.5072	5.7874	6.3956	6.0866	4.7463	5.9397	5.5466	4.1309	9.0565	5.9052	5.6505	6.7214	8.3329	3.9699	7.3942	6.1928	3.5993	9.5395	4.4502	5.7195	6.2223	5.0085	7.2692	5.6893	6.3302	5.6165	8.4429	7.8057	5.963	5.7944	5.5037	7.7812	6.7769	6.4237	5.4806	8.4048	6.0221	6.9891	4.1481	5.9866	4.8797	4.4803	4.6334	7.1916	5.905	6.6496	4.9754	5.4838	5.6358	7.1803	6.3484	7.7429	5.8329	6.193	8.1259	5.8848	5.4446	5.8485	7.7562	5.7777	7.8615	6.6352	5.9158	6.607	8.2822	5.9614
PF3D7_1467600.mrna1_1	PF3D7_1467600.mrna1_1;1591	1591	8.3635	8.2874	6.121	6.1191	3.6392	6.4385	9.618	10.258	2.9561	8.9137	7.4974	7.1356	6.2589	3.1985	7.4064	5.811	11.9304	7.348	9.9296	6.9915	8.052	6.2943	6.3131	9.5382	5.8148	4.5928	7.4329	9.7883	6.9092	6.7779	7.6432	6.6188	9.3643	6.5613	5.1687	7.8463	8.5205	6.7229	7.8855	8.6171	13.6202	4.9681	5.862	4.811	8.0458	7.3214	7.8485	8.3793	11.5465	8.7298	5.8804	6.2003	7.0491	8.4661	6.3731	6.0925	6.0995	10.2591	8.6234	6.8577	5.1156	6.6831	8.6608	9.5792	5.8629	5.211	5.6755	9.6538	7.3967	7.1714	5.4906	6.4722	11.1335	8.2135	7.2951	4.8968	7.6569	7.8408	9.6237	5.8326	5.4679	7.0966	9.9088	7.9186
PF3D7_1467600.mrna1_1	PF3D7_1467600.mrna1_1;1592	1592	7.2404	5.9732	5.7458	6.0272	2.6871	6.2149	6.7646	5.7777	3.3618	8.4385	6.4454	6.0336	5.0237	3.2987	6.5814	8.0639	5.2153	7.8115	4.3561	5.6372	8.169	5.898	5.0725	9.1748	7.6547	4.1432	5.572	4.9575	5.8447	7.2536	7.2703	3.3074	9.7254	8.8416	5.5091	5.5478	6.0121	4.9212	10.5817	5.2813	4.9402	5.3023	8.2498	9.5891	7.3496	6.2587	4.9777	10.8304	0.5753	7.7675	5.4323	6.1216	6.7137	6.9149	5.2388	3.5777	3.9791	6.2063	5.4124	4.4906	5.9205	7.7099	7.7978	9.2848	7.2227	5.2943	5.8545	8.8849	5.7978	8.9356	6.157	6.263	8.3935	6.8157	5.394	6.3236	7.3025	6.8529	9.2805	8.1391	5.0626	6.558	9.37	5.9458
PF3D7_1467600.mrna1_1	PF3D7_1467600.mrna1_1;1593	1593	7.6304	6.1959	6.5862	6.3228	3.9964	6.6479	5.1001	5.557	3.5656	8.8771	6.3561	4.2373	5.366	4.8017	6.8412	6.254	6.2963	8.773	5.1799	5.3778	8.2314	7.3526	5.8099	8.2976	5.4686	3.9336	3.8817	4.4316	6.2811	7.7013	8.0656	3.2063	9.0469	6.896	4.8605	4.8354	5.6282	5.3909	10.5415	5.8384	6.9719	5.0224	6.9058	8.847	7.15	5.2939	4.9021	10.5401	5.6542	7.9595	4.557	6.3959	4.1185	5.4867	6.8999	4.5166	5.2716	7.1337	6.889	5.5132	5.6462	7.6614	6.2928	10.7179	6.3448	5.6358	5.5622	9.2264	6.077	7.7821	4.7597	5.8679	8.3819	6.4157	5.8662	6.6175	9.0565	6.3254	9.7856	7.8119	5.4529	5.6162	9.7482	6.5486
PF3D7_1467600.mrna1_1	PF3D7_1467600.mrna1_1;1594	1594	8.5544	8.2071	6.6444	6.1457	4.9635	8.1925	6.5396	7.4855	4.5211	8.8458	7.0307	5.4189	6.297	4.9814	8.366	7.5799	7.3272	7.992	5.7134	7.1468	8.5561	6.007	6.7065	9.3624	7.1598	6.4886	7.8299	5.2449	6.621	8.4816	7.7098	6.3503	10.1749	7.1608	5.116	8.0025	5.5475	6.8388	11.1966	9.4778	10.1507	5.6551	7.4935	8.6577	7.8869	6.9644	7.0508	10.9192	5.5261	8.3917	5.155	7.7177	4.5783	6.7007	7.9068	5.3868	5.6047	7.0829	7.1752	5.0802	7.3508	7.9741	8.3605	7.6121	9.4513	5.2776	6.4963	11.122	6.6477	8.8765	6.7335	6.8088	9.3526	8.2133	6.5035	8.0973	9.4349	8.6633	8.9317	9.97	6.0757	6.9062	11.4766	7.4983
PF3D7_1467600.mrna1_1	PF3D7_1467600.mrna1_1;1595	1595	8.3554	8.3383	6.9119	6.1516	5.3951	8.5968	7.2536	7.684	4.1359	8.7221	7.7818	7.0841	6.0785	5.5527	8.3851	7.5153	7.2582	8.1067	5.3143	7.3354	10.4055	6.7452	7.0047	10.2915	6.7565	7.1446	6.2271	6.1995	7.4816	10.3142	8.8117	6.3503	10.7862	6.949	6.7317	6.8403	6.4492	6.7984	11.4217	8.6422	9.7355	5.1623	7.2715	9.2131	8.0308	6.9601	7.3696	11.3385	5.9889	8.2057	6.2149	7.1545	6.1906	7.3868	7.8314	6.205	7.4279	7.7029	7.0319	5.114	8.0723	8.4568	9.8492	7.0025	10.0202	5.436	8.057	9.1312	7.257	8.6667	7.2393	7.9236	8.7335	8.2188	6.6475	8.2755	9.5317	9.0041	8.4514	10.0637	6.5179	8.6179	10.1169	7.636
PF3D7_1467600.mrna1_1	PF3D7_1467600.mrna1_1;1596	1596	6.8517	8.3256	6.0494	5.2223	4.054	6.1566	6.1202	5.8555	3.251	7.9671	4.0522	5.9385	5.1383	2.842	5.1615	7.5974	6.25	5.6378	4.3349	6.1948	6.3688	6.3593	4.5027	9.344	4.9977	4.6724	5.5232	3.1859	6.1469	6.3717	7.1803	3.2373	10.2691	6.2523	3.9846	3.557	4.3667	5.8994	10.8635	7.6078	5.1106	4.6352	6.9499	7.7897	5.8487	6.3937	4.9805	10.825	4.263	6.9454	5.2772	7.1472	3.3505	6.9638	6.4601	4.8723	5.6185	5.9521	5.8627	4.3971	6.4527	7.8634	6.2758	5.5892	7.7174	4.6639	5.4689	7.6022	5.3964	6.6568	5.9709	6.0607	7.9268	6.2194	5.3757	6.6542	8.2313	7.0347	7.1277	8.7928	5.9001	6.2613	9.1164	6.8161
PF3D7_1467600.mrna1_1	PF3D7_1467600.mrna1_1;1597	1597	7.0546	8.2969	4.6334	5.0466	3.3632	4.6088	6.9577	6.1328	4.3183	7.7072	6.6347	5.8412	4.8968	4.373	5.966	8.3315	6.5606	6.1753	4.2165	6.8857	6.4718	5.9653	4.9307	9.6883	5.6392	5.1198	4.8425	5.6713	6.9468	6.7613	6.3422	2.4141	10.9755	6.5606	5.2705	5.0157	5.4356	6.1801	11.0518	7.6573	4.1731	4.0374	6.5653	8.0339	6.2632	6.9393	5.9236	10.7292	3.4343	7.2402	5.4614	6.1033	4.4634	6.7249	5.5686	5.9153	5.1185	6.3448	4.7388	4.4316	7.6485	7.3762	5.9174	6.0126	8.3958	4.5892	5.7162	7.8027	5.7425	7.5874	5.6513	6.0442	8.1052	4.8977	5.6806	7.0936	8.5912	6.4736	7.0706	8.8463	5.5928	4.4828	9.7598	7.3194
PF3D7_1467600.mrna1_1	PF3D7_1467600.mrna1_1;1598	1598	6.9358	9.1439	4.61	4.9288	4.3441	6.4707	7.2281	4.8151	1.281	7.995	4.1938	4.1579	5.9923	4.433	6.3149	8.676	6.6146	6.1566	4.6988	7.0395	7.7134	4.8032	5.1404	9.8577	5.6415	3.9165	5.9231	4.6594	7.1038	7.2801	6.5792	5.5564	10.3727	5.582	4.7703	4.627	6.454	6.5928	10.9673	9.0347	5.4263	3.7126	5.1449	7.9497	5.8273	7.4956	6.1882	10.6824	3.9392	6.9396	5.2578	6.28	5.5463	6.3604	7.2602	5.7666	5.7819	6.5518	6	6.0367	6.4021	7.3339	7.1907	5.813	9.6259	6.3131	5.3216	8.6364	6.1957	8.5066	7.2124	7.0078	8.3046	6.7136	7.1663	6.6185	8.5583	7.3546	7.732	9.4886	6.6352	5.9307	9.6739	6.3723
PF3D7_1467600.mrna1_1	PF3D7_1467600.mrna1_1;1599	1599	7.1998	9.5272	4.7098	4.903	4.3009	6.0579	6.4401	5.8296	3.9231	8.2064	5.2106	6.1293	5.1898	4.1457	6.1119	8.4565	7.726	5.2369	5.3695	6.7435	8.3292	4.7538	5.9699	9.5286	4.7586	4.9322	3.717	5.2943	6.2871	7.5371	6.1309	6.4717	10.1421	5.921	5.6533	4.3441	5.1445	6.0678	10.8231	8.8138	4.2832	6.0757	6.0429	6.7783	6.3682	7.0018	5.931	10.0725	4.0661	8.2259	5.4575	6.6125	4.4673	5.847	9.3418	5.3681	6.5683	8.7782	5.8415	3.7485	6.2811	6.8628	8.0612	6.602	8.5238	5.8622	5.675	8.5938	6.3712	9.3116	7.1677	6.9048	9.1636	6.6336	5.824	6.1469	8.0184	6.8839	7.546	8.3464	5.8146	5.6719	9.9819	6.8323
PF3D7_1467600.mrna1_1	PF3D7_1467600.mrna1_1;1600	1600	7.4099	9.1906	5.2118	5.496	5.0413	6.0906	6.7561	5.2694	2.2079	8.1531	4.3903	6.407	5.5993	3.9439	5.3034	8.4828	5.2227	5.797	4.1391	5.233	8.2408	5.8225	5.5113	9.4276	5.2694	2.7137	4.144	4.7409	5.3341	7.0998	6.5196	5.2642	9.8097	4.942	5.0264	5.2847	3.9288	4.7164	10.9404	8.818	4.1342	4.3154	6.1785	6.1006	6.5365	6.5827	4.8099	10.4635	1.1375	6.0629	5.3302	6.0936	4.8674	6.1054	8.6653	5.9984	5.9196	6.6997	5.3872	5.3309	5.717	7.1725	7.102	5.9119	7.0869	6.5006	5.4009	8.3553	5.8143	9.2971	6.9119	6.7248	7.5715	5.9451	5.6194	6.1183	8.463	6.6266	6.6939	7.3078	6.4371	5.4283	9.9675	6.1266
PF3D7_1467600.mrna1_1	PF3D7_1467600.mrna1_1;1601	1601	7.0405	8.6086	5.4741	5.2098	3.7708	7.3951	5.9602	4.3681	2.2079	8.4757	4.6707	5.1318	5.406	4.359	6.7011	8.6823	5.5407	4.4263	4.8395	6.6648	6.5091	5.3621	5.2284	9.0436	5.0027	2.5753	4.4816	4.3743	6.6784	6.3651	6.7438	3.6229	9.7831	5.675	5.135	4.8505	4.3964	5.9402	7.1133	8.3506	2.7908	3.5826	5.4581	4.9402	6.0644	6.0112	4.3681	6.8041	6.9711	6.1081	5.4989	5.3176	5.0255	5.5059	7.8796	5.3684	5.7869	6.3443	5.5638	4.9937	5.5506	7.3244	7.3415	5.8676	7.5168	6.3763	5.7695	8.4915	5.2924	9.2993	5.6467	5.8909	8.1419	6.0257	5.2087	6.5165	7.4634	6.0208	6.3619	8.4462	6.0678	5.954	9.4475	6.2159
PF3D7_1467600.mrna1_1	PF3D7_1467600.mrna1_1;1602	1602	7.3939	6.6971	4.7549	5.9526	5.0103	7.0829	7.2768	5.8467	3.756	8.6865	4.2456	5.6943	6.2143	4.8644	6.9828	9.4348	5.7949	6.278	5.5798	6.2544	6.5862	5.2288	5.0184	9.2122	6.0932	5.4973	4.6129	4.0652	6.3993	6.4094	7.194	5.1894	9.0319	6.8921	6.1278	4.9184	6.1597	8.2015	6.0753	7.2881	4.6485	4.3923	5.9581	4.717	6.58	6.3496	7.3339	4.943	4.85	6.8457	6.0056	5.314	6.1363	5.6596	8.8732	4.2172	5.6232	7.2398	5.9816	4.4148	6.6467	6.3198	7.7127	6.974	8.541	5.931	4.5336	9.5282	5.9463	10.1284	4.6588	6.3625	8.4605	7.0695	5.1243	7.0521	7.5511	7.2055	7.3059	8.9324	7.2882	6.0509	9.9325	6.223
PF3D7_1467600.mrna1_1	PF3D7_1467600.mrna1_1;1603	1603	7.8293	7.6858	5.7887	6.8748	5.101	7.7457	7.643	5.1847	3.3262	8.8699	5.3782	4.9331	6.2789	4.4469	7.3706	9.4995	5.436	5.8652	4.5783	6.6058	6.2273	5.0457	5.6203	6.9285	6.0777	6.4113	5.1173	4.079	6.0522	6.0957	6.1363	4.7517	7.5167	5.8382	6.1829	5.3813	5.9593	7.6596	7.8885	8.0285	10.5977	7.2238	6.6768	6.9699	6.7614	5.6893	6.6933	7.9725	5.4449	8.0981	5.8281	5.7808	5.7252	6.2865	8.5191	3.9955	6.9728	8.2991	6.1406	5.4611	5.0883	5.9674	8.2621	7.8143	6.7688	6.0648	5.354	11.4884	6.8825	9.0938	4.6171	7.1725	10.1538	7.7408	6.1635	6.4226	8.0249	8.4104	7.9748	7.9272	6.524	5.7178	11.8942	6.4111
PF3D7_1467600.mrna1_1	PF3D7_1467600.mrna1_1;1604	1604	7.2157	6.3756	4.8822	5.5033	5.093	7.2058	6.4263	5.8022	4.4012	7.6277	5.4601	5.0126	5.607	3.849	7.6128	8.7511	4.9593	5.503	5.8025	6.0083	6.5916	4.7192	5.2593	7.7005	5.288	3.0303	4.5795	5.1985	5.5487	5.5804	7.2264	4.4128	7.0875	5.2517	6.0255	5.1301	5.3223	5.4967	6.8754	6.7558	8.1953	4.7629	5.2098	6.4454	6.3837	5.5653	5.6459	6.2244	5.2048	8.0716	5.7115	6.0721	5.6244	5.3632	8.6636	4.3306	5.5619	7.2852	5.7358	3.9773	5.8222	6.1146	7.2428	7.6503	7.4893	6.6299	5.5942	11.2956	5.5714	8.5469	4.3526	6.2418	9.0086	6.0319	5.6579	6.729	7.9529	8.0846	7.6064	7.5895	5.9507	5.8125	11.9619	6.0796
PF3D7_1467600.mrna1_1	PF3D7_1467600.mrna1_1;1605	1605	7.196	5.983	8.0017	5.9138	5.2589	6.2323	5.6427	4.9905	3.433	7.7621	6.1745	7.4083	6.0807	4.9069	6.2311	5.9253	5.6447	6.0139	5.9091	4.9932	5.7986	4.1683	5.8068	6.8822	6.1639	4.785	4.6276	4.8263	4.6871	6.1305	6.6314	5.5613	6.1183	6.0753	4.0858	4.5059	5.5552	5.4883	5.9848	5.3909	9.2868	3.5084	4.6628	7.201	6.3789	5.3027	6.4571	5.098	4.9045	6.2823	4.8694	5.5166	6.2913	5.3391	7.9679	5.0352	7.2556	6.6411	6.9399	5.7671	7.4761	6.5723	7.7444	6.0639	6.25	5.7816	5.1355	9.1174	5.8359	7.6765	4.7038	6.9836	7.543	8.5483	5.9062	7.3293	8.0606	7.6487	6.7282	7.1881	5.8777	6.1999	9.8611	6.6854
PF3D7_1467600.mrna1_1	PF3D7_1467600.mrna1_1;1607	1607	9.075	4.8866	6.4279	5.8746	7.7701	6.8003	7.3745	8.5622	8.7771	9.4107	6.049	6.0023	5.6616	7.9761	6.8383	5.3147	10.6895	13.7949	4.2698	4.3625	9.7211	9.0733	5.2384	9.1713	5.5555	5.6291	5.153	4.9773	6.5094	9.4244	11.06	4.3434	11.5767	6.093	5.2873	5.9357	5.3796	5.9632	8.9359	5.0725	8.2914	6.6465	6.6002	7.2474	9.2756	5.4757	5.853	9.3515	5.7423	7.7313	6.4219	7.3196	6.5635	6.1167	7.4515	4.0951	7.6573	11.2645	9.448	5.4246	6.0987	9.7458	8.3507	5.9107	8.7501	4.9136	4.3978	11.6437	10.4691	7.6185	5.3374	8.2693	12.0649	10.2754	6.4165	6.4113	11.1717	8.296	7.1299	9.2884	5.7576	5.7219	12.0938	9.8031
PF3D7_1467600.mrna1_1	PF3D7_1467600.mrna1_1;1608	1608	9.5124	5.8706	4.4976	7.2924	6.8712	5.9676	5.6696	6.7505	7.2237	9.7974	5.9371	4.8374	6.1601	6.8806	4.9653	5.9281	8.255	12.479	6.3866	5.3366	7.536	8.8428	5.5954	7.9253	4.3118	3.6531	4.4182	5.8412	5.6144	8.8314	9.6877	3.6264	10.6922	5.2441	4.7544	5.7711	3.1276	5.5856	8.3708	5.0076	5.8415	5.2149	6.2758	5.2284	9.0791	5.3377	6.2928	7.9381	4.6565	7.0152	4.7586	6.121	5.7355	5.9246	5.6395	4.4403	7.5492	10.7818	7.9104	5.9966	6.1689	8.7127	7.4863	5.5759	6.0749	5.3667	5.4128	10.6779	7.7413	5.8659	4.9759	7.659	11.2265	9.0993	6.7006	6.7639	11.0263	7.1699	6.8885	6.6372	5.6954	4.4114	11.3722	7.9697
PF3D7_1467600.mrna1_1	PF3D7_1467600.mrna1_1;1609	1609	10.104	5.3031	5.4532	5.5176	7.3497	5.9423	7.3772	8.7382	7.6483	10.1386	6.4468	6.0029	5.9882	7.4771	7.237	5.5033	9.2655	12.2282	5.0479	6.1558	10.1124	9.2174	6.1673	8.0937	4.7975	4.7581	5.2153	4.5975	5.9732	9.9656	10.9631	5.235	10.8275	4.8679	2.9505	5.645	5.2513	5.8174	8.8517	4.8248	8.8693	5.6404	5.9777	5.4002	8.9094	6.6579	5.7377	8.6204	7.4826	7.4375	5.1326	6.5395	5.0661	6.5308	5.9449	3.4777	8.1677	10.1793	8.3776	4.8812	5.9676	9.6171	8.149	6.4281	5.6693	5.3639	5.7525	11.161	10.1245	6.4148	4.6622	9.1473	11.5525	8.8488	5.467	5.8831	10.4361	7.3529	6.9813	6.7886	5.489	5.6614	11.9949	11.0104
PF3D7_1467600.mrna1_1	PF3D7_1467600.mrna1_1;1610	1610	9.8741	5.966	5.4992	5.4323	7.1101	5.6591	7.264	9.2031	6.9912	10.9314	7.4282	8.7231	5.4575	7.0405	5.8222	4.7181	9.6797	12.1341	5.1643	6.3661	10.137	9.2145	5.6778	8.7721	5.2735	3.3377	7.0157	5.8555	6.529	10.1731	11.6287	4.5717	11.307	5.6633	4.6135	7.8972	5.3402	5.6138	9.1569	5.7637	4.8202	6.3427	7.603	5.1027	9.4126	4.9887	5.5043	9.0763	4.7015	8.0563	5.7968	7.6083	5.7549	4.8997	6.3973	4.6554	8.1593	10.4507	9.754	8.3205	5.8465	9.977	9.005	5.8227	6.4259	5.9001	5.1094	11.0221	10.5499	6.9544	4.6433	10.2275	11.5805	9.9671	8.7472	5.7913	11.099	8.5741	6.8497	7.2895	5.709	5.9488	11.9768	11.5614
PF3D7_1467600.mrna1_1	PF3D7_1467600.mrna1_1;1611	1611	9.9726	5.5068	5.2544	5.4087	6.5621	5.537	6.8874	7.4872	7.0344	10.6942	5.8672	5.5388	5.5913	7.3501	6.1477	5.2052	8.6443	12.4667	4.4744	5.0272	8.8855	9.9647	4.8997	11.5201	4.8575	3.5286	3.696	5.5807	5.5765	9.1396	11.128	3.5874	11.2753	5.2304	4.7131	5.9267	5.2566	5.9357	9.2407	4.295	4.7698	5.3284	6.4809	4.9732	9.6521	4.7934	5.4699	8.5181	4.3861	7.8957	5.439	6.7259	5.5311	6.788	5.4114	4.5078	8.2264	10.5913	9.1602	4.5795	5.3349	9.4182	7.5062	5.8696	6.5566	6.6045	6.7087	11.1414	9.6599	5.5245	2.7549	9.609	11.1296	9.353	5.8324	5.9916	11.0438	7.6235	6.9922	7.1328	5.9791	6.9125	11.4141	10.2609
PF3D7_1467600.mrna1_1	PF3D7_1467600.mrna1_1;1612	1612	10.1986	5.8605	4.862	5.5677	6.7264	6.0481	6.4609	7.7296	5.7684	10.2299	6.8989	5.3169	5.5336	6.8835	6.3261	5.4145	8.9101	11.6136	6.2724	6.8585	9.8429	9.1647	6.5543	8.2684	4.7939	5.2491	4.9074	5.6952	6.9756	9.8775	11.0608	6.4527	11.2405	4.306	4.4509	4.6588	4.8495	5.6837	8.4203	6.017	5.6308	5.3995	7.4687	6.1512	9.2038	4.7469	5.8271	9.0268	4.7835	7.381	5.8904	6.9076	5.314	6.457	5.9998	3.4738	6.0879	10.3916	9.3326	5.4039	6.0568	9.5438	7.6241	4.7203	6.2529	5.4486	5.2634	11.0379	10.4661	7.0461	4.7398	9.6591	11.3993	9.4224	5.2517	5.3544	10.0932	7.5588	7.0501	7.3371	4.1953	5.9181	11.7868	10.0666
PF3D7_1467600.mrna1_1	PF3D7_1467600.mrna1_1;1613	1613	9.2953	5.9878	5.6611	11.6012	5.582	5.9366	5.7129	6.5688	6.3291	10.0367	7.6208	5.694	12.0024	5.3183	6.2157	4.8084	7.5163	11.3396	5.9537	13.7967	8.3234	8.6703	5.1194	8.559	5.1052	4.9905	4.785	4.9467	13.9658	8.7838	10.6748	4.6679	10.9581	5.842	5.8415	4.3399	5.1293	7.2632	8.1493	4.9269	5.1081	5.0391	6.8675	7.3005	8.8086	6.2778	6.143	8.0911	4.9941	7.6089	7.3392	7.3783	9.6517	6.8864	7.6503	5.942	7.2599	10.3068	10.2595	4.8982	4.8505	9.0005	8.0617	6.5523	6.9629	5.4896	5.0917	9.3885	8.7298	8.8609000000000009	5.991	9.537	11.6735	9.5534	5.8268	5.3277	9.7345	7.7882	7.334	7.216	5.5388	6.2808	10.4022	9.4275
PF3D7_1467600.mrna1_1	PF3D7_1467600.mrna1_1;1614	1614	9.6195	6.2462	5.2059	10.0379	6.8655	6.2286	4.4938	6.5424	4.6843	9.7745	7.7539	5.4535	10.3363	7.2718	6.4087	5.5826	6.635	10.2534	3.7687	13.0589	8.1614	7.2362	8.5503	8.2054	5.3212	6.7526	5.2437	5.6017	13.2266	8.1006	9.9219	7.5696	10.4216	6.191	5	5.2475	5.5668	5.9605	8.2377	5.263	5.0431	6.1037	5.852	6.3207	8.8105	5.9551	5.9841	7.7609	3.8777	7.2515	6.7028	7.9345	4.8904	6.0061	5.6778	5.2555	6.9333	9.4831	8.0274	5.2338	5.314	8.4088	8.2256	5.4561	6.8085	5.8994	4.6741	9.4578	9.3092	7.1466	4.9855	8.6842	10.1438	8.0738	5.6182	6.6039	9.352	7.2109	7.0354	7.22	5.5531	5.0862	10.1417	9.6508
PF3D7_1467600.mrna1_1	PF3D7_1467600.mrna1_1;1615	1615	9.2661	5.4594	5.6141	10.1379	5.1342	6.6528	6.4679	6.7118	5.8985	9.9381	5.9558	6.1247	10.4368	5.0312	6.1623	5.4735	8.3199	9.6988	3.1699	13.4524	7.8986	6.1106	8.4669	7.9018	5.318	10.862	4.8115	5.2483	13.5913	7.7944	8.8062	8.3741	9.6608	5.9736	10.3395	4.7071	5.2694	6.2304	8.3185	5.8989	7.7301	5.1227	5.575	5.5276	8.4481	5.8122	7.5901	8.2522	5.4575	7.9461	7.2954	7.1399	5.7837	6.2024	5.7266	4.6673	7.1923	9.5892	8.271	5.0085	4.8329	7.9709	8.7024	6.2898	7.9324	6.774	5.3366	8.4029	8.2627	7.2192	4.5361	8.6224	10.5458	7.7552	6.5892	5.89	8.5817	8.0517	7.2697	8.0641	6.9488	5.295	9.1639	8.6071
PF3D7_1467600.mrna1_1	PF3D7_1467600.mrna1_1;1616	1616	8.1726	6.1811	6.2132	10.5109	7.1964	8.004	6.405	5.2928	8.5714	8.8467	8.1489	5.6159	10.3319	7.548	7.6695	5.9558	6.8184	7.2344	4.4456	13.7723	8.1988	6.5078	7.0667	8.5188	4.9782	7.8722	5.8215	5.4326	13.8722	7.6696	7.9196	5.5564	9.2552	5.9333	6.8819	5.0405	5.3618	6.5198	9.0204	5.9181	8.8025	5.0575	7.0204	7.2203	6.9809	6.2112	6.4944	7.7102	5.295	8.8947	7.9363	7.535	7.4245	5.1412	8.8957	4.7404	9.3838	9.0383	7.9864	6.0864	6.0418	9.1177	10.5066	7.1518	6.7042	6.3866	6.0802	10.3405	6.6072	8.6612	6.3717	9.3632	10.3021	8.5009	6.1952	6.0448	9.1849	8.4985	7.591	7.4831	6.4123	6.4373	10.6199	6.8836
PF3D7_1467600.mrna1_1	PF3D7_1467600.mrna1_1;1617	1617	6.7211	6.2353	6.6826	10.0561	5.8102	7.6276	7.3206	8.275	6.2785	7.9	6.8457	6.0292	9.8011	5.8362	7.3025	6.2085	8.7094	6.2248	6.1942	13.2284	9.5546	5.1048	4.9103	6.0056	5.0148	6.2069	4.9841	5.7916	13.7154	8.3254	9.2106	4.5248	7.1226	5.9809	5.7861	5.7602	5.5892	7.0354	7.1407	4.6415	4.7409	5.9632	5.8804	5.2415	6.4393	5.7808	6.2778	6.5601	6.6799	7.9366	7.0258	7.5145	7.3741	6.4575	13.1966	3.9136	9.4093	8.9205	8.4227	6.3338	5.4992	7.8631	10.9178	5.8184	4.7296	5.6226	4.9764	7.0121	5.6203	13.4165	5.4363	8.9337	10.3253	7.8026	6.631	6.1733	7.8549	7.127	6.5043	6.1204	5.0807	5.4793	7.2771	5.5367
PF3D7_1467600.mrna1_1	PF3D7_1467600.mrna1_1;1618	1618	6.9338	6.2649	5.0879	10.2468	5.9993	5.6685	5.7597	5.6579	5.7129	7.2543	6.5409	5.8066	10.1799	6.3302	5.93	6.0235	6.8227	5.9488	5.0535	13.6818	9.233	4.1177	5.8045	6.3853	5.2608	4.9995	2.3016	5.3431	13.5568	8.0804	6.2426	5.2728	5.8507	5.3505	4.7618	3.4316	6	6.2696	5.8495	4.0781	5.4289	4.6369	7.07	6.5532	6.1324	6.2634	5.3968	5.8746	5.4094	7.5033	7.0492	7.6466	5.6817	4.6899	6.0581	5.076	8.5149	8.3927	6.4014	3.5668	5.922	7.2053	6.688	6.2628	6.0155	6.1853	5.3597	6.8276	5.1611	6.3639	5.2902	6.7838	9.459	6.0909	5.9324	5.3719	7.6329	6.4782	5.8632	6.4919	5.8158	4.9523	7.66	4.7824
PF3D7_1467600.mrna1_1	PF3D7_1467600.mrna1_1;1619	1619	5.8022	5.0426	6.073	10.4823	6.3214	6.3668	5.582	6.0883	7.027	6.5418	7.6177	5.7721	10.3287	7.0535	6.6978	5.1918	5.5934	5.2468	5.1436	13.7588	11.4389	5.9026	5.6424	6.3856	5.7027	5.2589	4.5078	5.4423	13.7775	12.1225	5.9871	4.5091	6.1967	6.4286	5.2555	4.4107	5.2906	5.3792	6.384	4.4588	5.5738	5.1379	6.1506	6.5371	5.6639	6.3752	5.7605	5.6545	4.9425	6.9571	7.1028	7.9895	5.9957	5.0934	5.359	6.7259	8.8492	8.8181	7.2109	6.4172	6.2151	6.9277	10.5601	5.9873	5.3909	6.9781	3.5969	6.666	4.7939	5.9322	5.2437	8.62	9.5055	6.1287	5.5497	5.9231	8.1211	10.4524	5.9392	5.4915	6.6584	5.2574	7.3644	5.8334
PF3D7_1467600.mrna1_1	PF3D7_1467600.mrna1_1;1620	1620	6.4769	6.325	4.5975	9.7338	8.205	6.4849	5.5188	4.5423	7.9026	7.5346	6.8534	5.7811	9.6254	7.9919	6.2887	5.254	5.8304	5.0678	4.8151	12.7667	13.1611	6.1274	6.1867	8.4548	6.0398	5.1934	5.5814	5.5683	13.0525	13.033	5.4012	4.8992000000000004	8.5271	6.7122	5.5656	5.7197	6.2632	6.6177	6.1997	7.6968	5.4148	5.2063	6.8439	5.2861	6.6197	8.8322	5.8369	5.4774	3.4168	6.3642	6.7618	7.3132	5.4141	6.0488	6.2583	9.4307	8.313	7.7162	6.9384	5.852	4.7613	7.954	10.284	5.6988	4.9713	6.4355	2.025	7.9523	5.2008	6.4385	7.5789	7.1612	9.0307	7.4959	6.3987	5.671	9.0194	9.686	6.0815	4.8904	6.751	3.8758	8.9349	3.5534
PF3D7_1467600.mrna1_1	PF3D7_1467600.mrna1_1;1621	1621	6.1729	6.3985	4.7944	8.6203	5.3118	5.497	5.6413	4.7296	4.2288	7.2975	3.3103	4.0295	7.5191	3.1763	5.8667	4.8058	5.3834	5.0281	4.9519	11.7391	12.0048	4.6938	6.1518	8.8577	8.2522	2.3757	4.0815	4.3089	12.0359	11.571	5.7363	5.4396	8.9113	8.7618	4.7054	3.7949	4.6485	5.4793	5.5398	8.3841	5.2475	5.0233	7.3149	5.3558	5.467	9.3783	5.6887	5.1198	4.4026	5.6619	6.4629	7.2289	4.4594	5.3899	6.632	9.8948	5.6545	6.2529	6.6115	5.6392	5.0605	6.9135	9.4476	5.1148	4.2787	5.739	4.067	9.4202	5.55	6.6177	8.6579	6.2885	7.9672	6.9167	5.6177	5.3245	7.9705	8.4716	5.7304	6.09	5.6924	0.7049	10.1537	5.3459
PF3D7_1467600.mrna1_1	PF3D7_1467600.mrna1_1;1622	1622	5.9551	6.5812	5.6106	8.7701	5.2884	5.4653	5.2702	5.5043	5.1799	7.1307	5.7737	6.1083	8.0595	3.0514	5.7296	5.366	5.434	5.0431	5.0575	12.1009	11.251	4.7087	5.6929	9.6603	8.3966	4.4005	4.926	5.0717	12.1605	10.768	5.527	4.047	8.9494	8.7957	5.04	5.3981	5.0152	4.5892	4.464	8.722	4.7856	4.8273	6.9879	5.3625	6.08	9.6877	4.9896	4.5874	4.4243	6.4795	6.9165	7.238	3.7334	7.1344	5.8557	10.4547	6.7883	6.8834	6.5654	4	4.9126	8.3743	9.6792	5.6977	5.3309	6.8034	4.295	10.687	7.2976	6.6679	8.3605	5.554	7.5447	6.718	5.4874	4.4094	8.0806	9.1104	5.2876	4.4912	6.3029	5.2223	11.5557	6.4611
PF3D7_1467600.mrna1_1	PF3D7_1467600.mrna1_1;2041	2041	6.0079	5.7949	4.5404	5.5558	2.8934	5.193	4.8709	4.4931	3.3477	4.9217	5.1006	4.1875	4.4094	0.9855	4.2133	5.8186	5.3771	4.0409	2.8156	5.975	5.3916	5.4867	4.8826	5.7452	3.4289	3.844	4.4283	5.3789	5.7109	5.9512	5.2315	4.4886	4.9928	3.7126	4.8445	5.3995	4.9098	5.0993	4.6053	3.7004	4.1293	4.9973	5.7306	5.0369	4.6135	5.3223	5.3816	4.3349	4.4893	3.1985	5.0448	4.857	4.2861	6.2215	4.6764	4.585	4.8334	5.0378	5.047	5.3554	5.2589	5.5564	6.4356	4.9777	5.4482	5.3259	4.0652	5.2657	7.1538	4.9764	2.4249	4.5323	7.2134	5.009	4.2675	6.1761	6.9172	6.5318	5.9303	4.7306	4.7076	4.1185	5.2016	6.0166
PF3D7_1467600.mrna1_1	PF3D7_1467600.mrna1_1;2042	2042	5.7051	5.257	4.067	4.332	4.9406	5.2137	5.405	4.2876	5.0067	5.5286	6.0186	4.1416	5.0108	3.903	3.5632	5.225	5.3516	4.7698	3.5789	5.706	5.8455	3.7257	5.6476	4.6053	5.7842	4.0721	7.9336	5.5119	6.9015	5.9141	6.1016	3.8063	5.3823	5.6378	4.9269	6.8742	4.5046	4.5534	5.1243	4.5777	3.4621	3.861	5.497	5.6656	5.6525	4.99	5.8209	5.4793	5.0418	5.1477	5.6014	5.9343	5.1223	5.2836	5.6873	3.6005	4.8415	4.4396	5.0391	5.5835	5.6896	6.9833	6.4136	5.1882	4.8659	5.0139	3.8074	4.6915	6.9852	5.4446	4.4976	4.9495	5.6493	5.5304	7.3203	5.3147	6.7362	6.5059	5.8053	4.3132	5.2828	4.5392	5.5629	6.5581
PF3D7_1467600.mrna1_1	PF3D7_1467600.mrna1_1;2043	2043	5.7645	5.3523	4.5103	4.2071	5.1807	5.8382	4.5008	4.0045	0.1763	6.0672	6.0982	4.9495	4.5491	4.8405	4.3971	4.7682	5.6326	5.4232	5.5549	5.2784	5.4286	3.851	4.073	5.4469	4.8963	4.6954	7.2716	3.0841	4.6485	6.7677	6.2313	3.9495	4.4835	3.7981	3.466	6.8184	5.1457	5.0968	4.4496	4.1546	4.3597	3.9505	6.8277	8.6831	4.6363	5.1027	5.9057	4.9672	4.4303	5.6772	5.844	5.9628	4.0875	6.5606	5.8965	4.5103	4.6363	4.4944	5.5144	4.516	5.0005	5.0219	6.7639	4.1293	5.0712	5.2961	4.3889	5.3056	7.0489	5.6921	4.3561	4.6582	4.4588	2.9279	4.3356	5.3906	7.3743	5.2403	5.6185	4.5273	4.1922	4.06	5.5135	7.0576
PF3D7_1467600.mrna1_1	PF3D7_1467600.mrna1_1;2044	2044	6.3519	8.0032	4.6809	5.0157	4.5957	4.5373	3.8639	4.3799	2.251	6.4133	4.8227	4.0072	4.8787	3.9982	4.8733	4.3023	5.4219	6.7027	5.1803	3.9973	5.8099	4.4938	4.5957	7.4391	5.4575	3.855	7.5654	5.0665	4.4621	6.5622	6.3809	1.9891	6.5514	5.26	4.9653	6.9248	5.9662	5.1855	4.2357	7.3527	4.7398	4.735	5.4676	6.2466	4.5509	4.8384	5.2079	4.5595	5.5429	3.0687	4.8125	4.7698	4.2242	5.8819	4.1194	4.3089	4.2227	5.3063	5.2994	3.5509	4.7887	5.1073	7.6909	4.9439	5.1767	6.4777	4.6724	3.848	8.409	5.9637	5.4459	5.2735	5.2071	4.7159	4.9565	4.9373	6.5443	5.5607	5.3604	4.2987	5.6622	1.4751	5.1069	8.0301
PF3D7_1467600.mrna1_1	PF3D7_1467600.mrna1_1;2045	2045	5.5242000000000004	6.2919	4.6747	5.5714	4.6932	5.0832	5.4131	5.2028	4.3477	5.6337	10.2968	6.2536	5.9729	2.8135	3.9946	5.682	5.1001	7.0751	4.8079	5.2315	7.2515	4.9331	4.2032	9.1814	4.235	5.1346	7.8952	4.7148	5.5005	8.2071	6.9798	4.4816	7.9101	6.3366	4.7634	7.0461	13.8217	6.011	5.1485	5.9658	2.5656	4.211	6.4867	7.9538	5.4598	5.0259	6.0453	6.0277	4.3868	5.6112	4.408	5.9771	5.4535	7.6151	5.1469	4.7908	4.3255	5.9172	5.5329	5.3169	5.585	6.9197	7.4039	5.3122	5.0583	5.9828	5.4266	6.0596	9.9178	6.0509	5.3143	4.4229	6.5041	5.8382	5.8097	5.076	6.9349	7.0687	4.9946	5.4957	5.6421	4.1538	5.9203	9.4495
PF3D7_1467600.mrna1_1	PF3D7_1467600.mrna1_1;2046	2046	6.4803	10.1753	5.0819	6.111	5.7986	6.0466	6.1583	5.7407	6.0695	6.7662	7.4096	7.7265	5.4446	6.489	5.373	6.1233	6.3705	7.2735	6.36	6.6021	7.6435	7.4278	5.5677	9.4417	5.8657	5.9869	7.4804	6.2166	7.2817	7.7848	7.8682	5.1114	8.4247	6.8086	5.7244	7.4795	11.795	6.1751	11.4917	10.3739	5.2334	3.86	7.1725	8.7099	6.831	8.0366	6.5054	11.8703	4.5491	7.3527	6.3509	6.5767	5.7631	7.8045	5.8068	7.0697	4.588	6.5622	6.6424	6.1383	6.28	6.7027	6.5612	7.0546	4.225	5.3413	3.7866	6.0383	9.6623	6.8307	7.3839	5.5198	6.367	6.7895	7.5698	6.7155	8.4007	7.305	7.3355	6.0295	5.8422	6.3112	6.2394	9.6257
PF3D7_1467600.mrna1_1	PF3D7_1467600.mrna1_1;2047	2047	6.7849	5.4084	5.3764	5.3733	3.6439	3.2048	5.0422	5.5874	5.0422	5.6772	6.6017	8.7797	5.6124	1.3618	5.436	4.8953	5.8602	6.8475	6.0626	5.7153	10.693	4.7469	4.9855	8.744	6.4512	5.1198	5.8397	8.2614	5.7227	10.8822	6.157	4.845	7.8948	6.3911	4.7692	4.0721	10.9707	5.6602	4.1375	4.4705	4.757	4.5705	7.2713	7.929	5.0887	3.8278	4.7772	5.7986	4.306	9.4665	5.8639	5.5506	5.6229	8.6475	6.1817	4.1946	4.6628	5.3295	6.5378	5.0009	6.1574	6.9405	6.1363	6.1066	5.0828	7.4946	5.2976	5.5211	9.3682	6.2024	4.7975	5.2824	5.8447	6.0885	6.3284	6.2422	6.1508	5.9782	6.8496	5.1477	7.6302	4.842	6.0963	9.4567
PF3D7_1467600.mrna1_1	PF3D7_1467600.mrna1_1;2048	2048	6.205	5.8625	5.0094	5.0644	4.0951	4.0892	5.5777	6.7637	4.3306	5.861	6.4943	5.9004	5.5589	3.1276	5.4168	5.1743	5.8975	7.9944	4.5916	5.6141	6.2203	5.1383	5.7931	8.2157	4.9079	5.8354	4.6736	5.1767	5.3012	6.2209	6.1807	3.6404	7.5086	4.9672	5.5166	5.14	9.9122	4.888	4.4168	4.8575	5.6421	5.3813	6.5809	7.8733	5.9575	5.1396	6.1414	5.2403	4.5298	9.3306	5.7729	5.1449	5.8647	7.6685	5.972	5.7096	4.9932	5.1006	5.7222	6.4954	7.8352	4.8977	7.3296	6.6569	4.5686	6.3455	4.7829	5.9307	7.676	6.0442	5.067	4.6943	5.8151	6.3386	5.7263	7.4731	7.3876	6.7678	6.6007	5.6857	7.2183	4.7093	6.0503	8.0327
PF3D7_1467600.mrna1_1	PF3D7_1467600.mrna1_1;2049	2049	6.1206	5.5084	4.327	4.7533	3.1177	5.0674	5.921	5.2675	4.211	5.9016	6.7155	6.3537	5.4989	2.8895	3.6346	5.9322	6.0843	7.8195	4.9565	4.8089	6.788	5.7968	5.0157	6.9664	5.6901	4.4899	5.1396	6.1371	5.0717	6.1928	5.9738	3.4803	6.0193	6.2363	4.7845	4.4155	11.1069	5.0413	5.1811	4.7876	3.6859	5.6328	5.9621	6.4925	5.7706	5.0036	5.947	5.6685	5.1089	7.2125	5.254	5.4864	5.2645	7.3062	5.7996	4.5491	4.9131	5.848	6.2926	6.2563	5.7501	6.3894	6.8953	5.9653	4.6531	7.5864	4.8733	4.6954	9.4726	5.5807	3.5619	5.3045	6.2159	6.0472	6.4683	5.6502	6.5509	6.3811	6.6523	4.9588	8.4685	4.6159	5.875	9.4626
PF3D7_1467600.mrna1_1	PF3D7_1467600.mrna1_1;2050	2050	5.9184	5.8829	5.5326	4.7153	3.1293	4.479	5.0396	4.1627	5.0548	5.2472	7.3996	5.2234	5.7409	4.1052	4.3971	5.1131	5.8475	4.3632	4.7729	4.1457	5.4492	5.7293	5.2761	7.4213	5.6548	3.7366	5.2746	5.3656	5.8755	4.6747	5.6017	4.1969	7.4317	5.8909	5.9329	3.4101	11.3318	5.7573	5.7051	4.5141	4.1135	5.9006	5.6585	4.905	6.8539	5.3255	6.0283	5.5683	4.0054	8.6964	5.4558	4.5783	5.7552	6.1342	4.8585	5.6174	5.6991	6.9095	5.5586	4.796	5.9439	6.2188	6.8302	6.7215	4.862	6.6163	5.2095	5.5984	8.8664	5.8298	5.3277	5.14	5.5308	4.7485	6.2416	5.8525	6.1981	5.9709	6.5907	4.9676	8.4481	5.2961	5.9165	8.5303
PF3D7_1467600.mrna1_1	PF3D7_1467600.mrna1_1;2051	2051	6.1773	4.995	4.9088	4.5527	4.6781	5.1727	6.5487	5.7806	3.9288	4.9467	4.6599	7.4833	4.925	3.0126	5.4393	6.7309	6.8683	4.1675	5.3927	5.5561	5.7892	5.0018	5.6053	9.3415	5.9775	4.7409	5.6439	6.2623	6.4391	5.4005	6.1548	5.1526	8.9058	6.7903	5.6608	5.0566	5.5497	5.1803	5.5981	5.238	3.4489	4.8465	6.4621	7.3024	5.6082	5.4647	5.3733	6.1512	4.3205	8.1672	6.6048	6.3223	9.9522	7.013	4.9864	5.803	4.4162	6.0108	6.5016	6.7035	6.5593	6.93	8.1313	6.7105	7.3428	9.3771	5.2373	7.0007	6.7184	4.4581	6.5474	5.2106	5.9713	6.6727	7.3847	6.8901	7.1324	7.1509	7.1808	8.0203	10.0892	4.669	7.7298	7.3251
PF3D7_1467600.mrna1_1	PF3D7_1467600.mrna1_1;2052	2052	6.5328	5.2776	5.2079	6.0559	4.0197	5.6831	7.912	6.2145	3.4944	7.0288	5.0435	9.0063	6.574	6.8154	5.9556	7.5491	6.8492	7.1982	5.5616	8.3415	5.9586	6.6791	4.986	8.9649	5.7522	5.7159	4.4114	6.7645	9.0772	6.5119	7.1782	3.6253	8.8202	6.3981	5.5686	5.6323	6.7836	6.4699	7.0701	4.6775	4.0626	5.9418	7.5576	8.4565	6.6362	6.2186	9.232	7.5109	4.9662	9.3642	6.6285	6.4975	12.0428	6.6861	6.7138	5.8344	4.2817	6.192	7.0347	7.1553	5.4009	7.5836	9.2767	8.5998	7.7596	9.905	5.9706	8.6775	7.0332	5.2203	4.0772	5.7536	7.1528	7.9349	6.9004	5.0622	7.7693	7.5995	8.748	8.105	10.7971	5.9477	8.4501	6.1888
PF3D7_1467600.mrna1_1	PF3D7_1467600.mrna1_1;2053	2053	7.8931	6.2378	4.1252	8.2363	5.4472	5.7729	9.8439	9.116	6.2955	8.1087	6.6342	9.9886	9.0567	6.9647	6.4136	9.6241	9.1219	6.074	9.3412	10.4947	6.7848	6.7913	5.7679	10.1335	6.1526	6.1322	7.6434	8.4137	10.4781	7.0923	8.3477	5.6369	10.7339	7.6091	6.4209	7.6012	6.1924	7.1382	9.0888	6.9083	6.4793	6.6836	9.463	10.5932	7.6008	7.0535	7.7288	9.402	4.9955	10.0298	7.9392	5.7903	10.9138	7.1118	6.4331	7.1342	5.2133	8.2467	7.252	6.6931	6.0665	7.8446	12.5751	9.6803	11.6027	11.1757	4.7903	9.1331	6.5817	6.845	6.005	5.8577	9.0367	7.7436	7.7582	7.2682	8.7204	9.0089	9.693	12.4147	11.2241	5.5339	9.3618	7.5598
PF3D7_1467600.mrna1_1	PF3D7_1467600.mrna1_1;2054	2054	7.8492	5.1198	6.4325	9.2733	4.6679	9.3113	8.822	7.9346	4.5625	8.0976	5.4864	10.4767	8.67	5.3298	8.9481	8.4981	8.2931	6.6826	6.71	9.6279	6.846	6.408	6.9772	8.7722	7.611	5.8037	10.6767	6.7459	9.5152	7.2547	8.4774	6.8949	10.3805	8.4037	6.3018	10.7338	5.839	6.4494	6.6178	5.8696	6.3306	6.4801	7.549	9.3661	7.4154	6.2915	6.824	5.2373	5.4232	10.0619	7.266	5.7897	7.8039	7.1279	6.6586	5.9984	5.3639	7.7065	8.4086	7.1946	7.1957	7.0138	10.7301	8.6188	12.2646	10.907	5.5382	8.2023	7.1193	6.9547	5.5132	6.2145	8.9199	8.1229	7.8966	6.9352	8.377	8.5741	9.0817	12.5745	10.851	5.3961	8.6077	7.7536
PF3D7_1467600.mrna1_1	PF3D7_1467600.mrna1_1;2055	2055	6.4348	5.7929	4.6554	5.4506	4.2869	6.2852	5.9609	5.5598	4.2373	6.2789	6.5326	10.8282	5.7214	4.2234	3.9011	6.9	6.6914	4.7186	4.3533	6.479	6.1495	5.4009	5.3216	8.9864	6.1677	4.327	4.2157	5.6229	6.4809	7.0902	7.1439	4.9312	9.173	5.2184	5.3691	4.7866	5.3691	5.0303	5.9991	5.1156	8.7063	4.99	5.769	6.2621	5.4019	6.3076	6.0518	6.9111	7.95	7.8787	7.5397	5.1542	4.8212	6.2489	9.4007	5.9098	4.9718	5.9086	4.9644	4.0514	6.8769	6.4596	6.4568	5.6733	6.5317	8.621	5.0448	7.1408	8.6878	9.5155	5.5308	5.6378	6.1823	5.4938	6.7657	6.3076	6.2403	7.6252	6.8546	7.0038	6.3637	5.6138	6.8613	8.6714
PF3D7_1467600.mrna1_1	PF3D7_1467600.mrna1_1;2056	2056	7.986	5.6767	5.8349	5.4195	5.2149	6.9715	8.1678	6.7123	5.0197	8.0957	9.0216	6.0257	5.4683	5.2449	6.3612	8.8325	6.7319	5.6985	6.3226	6.4973	9.5617	6.4955	5.4316	6.7882	5.7263	6.1512	8.4974	6.4269	7.427	9.1439	6.7614	4.6809	8.0928	5.9639	6.8271	8.792	8.8679	5.957	6.6522	4.0461	5.3558	5.2735	5.847	5.5975	6.5929	7.0625	7.3236	6.7127	4.3132	7.9815	8.0191	5.8527	6.3823	6.3226	5.8099	5.3226	5.9449	7.1462	6.6556	9.8431	6.0308	7.2502	7.1551	6.9198	9.6352	6.2758	4.5122	8.3291	13.3642	6.2917	6.4014	5.946	7.3193	6.7781	10.625	6.0864	8.5481	7.9027	7.4468	10.4304	5.8086	5.7164	8.7629	13.4228
PF3D7_1467800.1	PF3D7_1467800.1;1	1	8.9045	8.4058	6.7991	5.8316	3.6041	6.6703	5.7663	8.1677	5.228	8.4539	6.7962	8.4307	6.9863	3.272	6.3457	5.6738	8.115	10.6012	7.3854	7.8401	7.2628	6.4955	5.0374	6.1675	9.7704	6.9205	6.3709	6.8387	7.5974	9.0931	8.3133	5.2657	6.9512	9.9065	5.8128	6.5312	5.6952	5.0904	5.8148	7.6492000000000004	5.1391	6.7404	6.1461	6.9761	7.765	6.5872	6.2388	5.7029	6.3266	2.4751	7.2648	6.769	6.6903	7.4598	7.5656	4.5435	4.7527	7.6519	6.6137	8.4573	12.6394	7.3033	10.2249	8.4101	11.3035	6.6082	5.0917	6.0396	7.6382	8.3574	6.3586	5.4336	9.5562	8.3354	8.1459	12.1564	8.0664	6.6841	9.3476	12.0857	7.2709	6.3911	7.3845	9.3127
PF3D7_1467900.mrna1_1	PF3D7_1467900.mrna1_1;769	769	8.4133	7.6965	5.9411	10.122	6.2259	9.1756	7.8884	10.2213	4.8197	8.7152	6.4466	11.001	10.8797	8.4502	9.4825	7.7774	10.2205	5.8432	6.7289	12.7915	8.3924	10.3701	6.9057	10.8913	6.8702	6.1516	9.9742	6.6343	13.318	9.6078	10.665	6.4575	10.942	6.8213	6.3165	10.8148	9.9562	7.8751	9.1134	6.7932	6.978	7.1099	9.4994	8.6759	7.4265	11.6208	8.0692	8.889	11.3712	8.61	8.9477	9.8689	9.4865	7.331	6.7724	11.3717	6.7286	8.7193	7.2142	5.3642	6.2292	11.1449	7.5318	6.9287	10.9114	9.4402	9.5139	8.9816	8.7527	7.9442	10.0203	6.709	9.5281	7.0622	6.6826	6.7262	11.3747	7.0714	8.6124	11.4987	9.2424	10.7437	8.8098	8.6236
PF3D7_1467900.mrna1_1	PF3D7_1467900.mrna1_1;770	770	9.562	7.4819	8.1888	9.6194	9.076	9.3025	9.4672	11.1328	7.8262	9.9535	6.7909	12.7561	11.8492	9.5028	10.9866	9.8726	11.3216	7.0658	8.1527	14.2702	8.1514	12.0614	7.5599	11.3826	7.7793	7.2394	10.9294	7.6695	14.0754	9.8344	12.2301	6.9392	11.5816	8.4786	6.1981	12.1618	10.791	9.0151	10.5047	7.8315	7.5302	7.3983	9.931	10.2078	8.9923	13.4465	9.3423	10.7363	12.6506	9.6326	9.6373	11.0995	12.0312	7.0996	8.1122	13.089	6.6972	8.335	6.9032	5.3049	6.453	12.4109	8.8413	8.4299	12.3487	10.8096	9.9824	9.2661	10.4372	8.5957	11.6324	6.983	9.638	7.2084	7.0012	6.7408	12.3081	7.8988	8.8244	12.0817	10.7188	11.2593	10.3049	9.5352
PF3D7_1467900.mrna1_1	PF3D7_1467900.mrna1_1;771	771	7.2618	6.2987	5.9502	7.8051	6.8415	7.1098	6.6995	4.9722	3.957	8.0721	6.4335	10.8179	6.8567	6.5092	7.6283	6.8965	6.3032	4.6153	6.2044	11.2153	6.8314	6.8243	5.1703	8.174	6.0522	5.517	8.8766	6.3016	10.6544	6.7519	6.8104	5.1707	9.3825	5.8721	5.2898	9.0732	6.554	6.8582	7.8839	6.26	6.4459	5.522	6.6632	8.0761	6.2867	9.3769	7.4046	8.3439	10.4745	8.22	6.8418	6.6992	10.7365	6.3546	5.6165	8.2305	5.0708	8.6667	6.1647	4.2373	5.805	8.2835	4.7761	5.8492	6.9375	7.5555	8.3084	7.6266	8.4028	5.3597	9.3142	5.7328	8.9691	5.0303	4.4012	6.4785	10.5382	7.314	7.3263	8.4173	8.1922	7.1857	7.3011	8.2457
PF3D7_1467900.mrna1_1	PF3D7_1467900.mrna1_1;772	772	7.4191	8.0613	6.6522	7.5331	4.7268	7.8738	5.1477	6.0898	4.9891	7.8979	6.8076	10.7394	7.6315	6.5309	8.0801	5.6971	6.1352	4.4515	5.6188	10.3341	8.8803	5.9456	5.4148	10.8294	5.4199	4.1514	6.4415	6.1158	9.9574	8.4447	6.8607	3.8738	10.8292	5.6314	5.0166	8.1983	5.8953	6.2988	7.5671	6.4111	8.6067	5.266	5.9676	6.5259	7.0243	7.7657	6.996	7.0693	6.4284	7.2647	7.3331	6.153	7.8973	7.4243	6.9854	4.8738	6.7982	6.6714	5.6528	4.6536	5.4256	8.0854	6.1799	6.1179	7.9572	5.9556	6.1993	6.8068	7.328	8.923	6.6371	6.6522	7.9326	5.8841	5.842	6.0159	8.6949	6.2401	6.9602	8.736	5.093	6.2999	7.3274	7.976
PF3D7_1467900.mrna1_1	PF3D7_1467900.mrna1_1;773	773	7.9436	7.423	7.7128	8.5318	5.5002	7.8347	6.9319	6.5975	5.2456	8.4365	7.8485	11.2166	8.8188	6.9125	7.8694	5.6753	6.8099	6.079	5.572	10.8522	9.6198	12.2221	6.0126	11.274	6.3007	5.9477	7.8773	5.7889	11.1777	9.3892	11.8206	5.0431	11.5123	6.3441	6.0112	9.1108	6.2277	7.0688	7.5842	7.5132	7.9398	6.4244	6.5836	6.7036	7.1379	8.4012	6.646	7.7573	6.9159	8.69	9.1288	6.5583	7.275	9.0896	8.2941	5.3813	6.9501	8.4196	6.3423	6.3425	6.1747	8.969	6.3009	6.4849	10.5422	6.2608	7.8662	6.5875	8.5416	8.8782	7.2099	6.7956	8.5312	7.935	7.4074	6.4444	9.4157	7.3122	7.6489	10.4951	6.6719	7.8942	7.928	8.7626
PF3D7_1467900.mrna1_1	PF3D7_1467900.mrna1_1;774	774	7.5894	7.6836	7.4463	7.8401	6.4598	8.3678	6.4943	6.0938	5.7655	7.9353	8.2468	11.4472	7.2065	7.5002	7.4756	5.8192	6.3455	5.3494	6.1681	9.8114	9.4634	10.2528	6.0762	10.8224	6.5871	6.7789	8.2634	6.7606	10.1202	9.2892	10.4923	4.8972	10.907	5.8288	6.348	8.923	7.0531	7.0895	7.0365	5.3547	7.8691	6.506	7.1828	7.619	7.2437	8.0788	6.2836	6.9691	5.5945	8.1792	8.5499	7.4879	7.7686	8.5476	7.3023	5.9052	7.6397	6.1096	6.1414	5.9357	6.2621	8.3173	6.5276	6.1761	11.0282	6.0083	5.9284	7.0103	7.9599	8.3138	7.1072	7.1935	7.6893	7.141	6.7919	6.7965	9.1781	7.51	7.4663	11.3005	6.1918	5.5392	7.7425	8.8387
PF3D7_1467900.mrna1_1	PF3D7_1467900.mrna1_1;775	775	7.2607	7.2411	6.5136	8.5116	5.1882	7.1682	6.2771	7.3943	5.5056	9.0142	8.4838	11.3585	8.0069	5.8457	8.039	5.5226	7.137	5.4761	6.8567	9.9594	9.2866	5.3684	3.957	9.9015	5.4114	6.3894	7.8904	6.9253	10.1991	9.387	7.5918	4.3212	10.2323	6.4843	6.4907	8.6331	7.0821	5.6223	6.418	6.1595	7.5006	6.3021	5.8402	5.487	6.1098	8.0316	7.883	7.6982	5.7098	8.0319	8.4884	5.839	8.2598	7.2892	6.9586	4.7756	7.078	6.3773	5.7887	6.2759	5.9243	8.4154	6.9742	6.1485	10.5887	6.1965	5.9174	4.7538	7.4539	7.6635	6.9854	7.08	8.0084	6.7916	7.1138	7.2127	8.3848	7.8336	8.1755	11.0158	6.1568	5.6375	7.8111	8.0898
PF3D7_1467900.mrna1_1	PF3D7_1467900.mrna1_1;776	776	7.1136	7.4628	5.8017	7.1271	3.5273	6.0063	3.8777	5.6582	2.8197	7.7301	5.1085	9.4645	7.104	4.5945	5.1461	4.9467	5.7931	4.269	3.7918	8.1209	9.6418	4.9991	5.9317	9.2516	3.4931	4.844	6.0978	5.0193	8.4352	9.3791	6.5452	3.717	9.8351	5.0457	4.9174	6.5578	6.3959	6.4106	4.8344	5.3726	6.9877	6.8126	5.546	6.1129	5.3201	6.4514	6.5535	5.2059	4.4989	7.4411	6.2325	6.4087	5.5273	5.7737	6.3102	5.151	5.4094	5.2724	5.5641	5.142	5.7331	8.2216	5.9535	5.1181	8.5169	4.4957	5.1981	5.5027	3.3992	5.5859	6.5094	6.1871	7.3392	4.4944	7.0711	5.4715	8.4077	6.1689	6.8644	9.3212	5.4624	4.4489	7.059	5.93
PF3D7_1467900.mrna1_1	PF3D7_1467900.mrna1_1;777	777	7.3936	8.307	6.2612	7.9831	5.0081	6.0587	6.8535	7.2675	2.9279	7.3828	5.0325	10.9372	7.9756	3.278	6.1445	5.6758	7.2086	7.8779	4.5441	9.3123	10.836	4.7398	5.5132	3.991	5.2392	3.5789	4.7377	4.2141	9.4428	10.7187	6.4464	5.9279	4.5392	6.356	5.6212	6.3226	8.4391	5.4168	5.1477	7.3389	7.7558	4.9528	5.1599	6.3574	4.7798	4.5668	8.07	5.5441	4.1326	7.4135	6.6141	6.2338	6.2863	6.3944	6.6292	4.0909	5.7035	5.5641	5.931	7.8759	5.6126	8.8227	6.7553	5.4205	6.3402	6.3116	6.2234	5.3576	3.8207	6.5733	3.9317	5.6017	7.4459	6.2581	6.2155	5.5515	9.2268	6.2112	5.8166	7.0424	5.3565	6.6116	6.5535	6.5378
PF3D7_1467900.mrna1_1	PF3D7_1467900.mrna1_1;778	778	7.5466	6.2819	5.5573	6.3226	4.5373	5.4922	5.934	5.0807	4.8146	6.532	5.8622	10.1953	7.0249	2	4.6415	5.7038	5.436	7.8297	5.6041	9.3825	10.107	5.615	5.2581	4.3764	6.6308	7.3645	6.1247	5.9516	9.9227	9.8313	7.6561	4.844	5.8291	6.6894	6.7119	5.532	5.739	5.6363	6.9184	6.2512	7.5721	4.9855	5.98	5.6676	6.5691	5.116	7.4192	7.1651	3.2765	6.9178	6.7133	4.903	6.0676	6.4355	6.29	4.6988	4.9547	5.804	6.7279	5.4482	5.4002	7.7579	6.0618	5.6879	4.5361	6.0177	5.5373	5.1239	8.3185	5.1285	5.3205	4.995	5.8037	5.5084	6.0841	5.5091	8.4591	6.3116	6.3553	6.2547	5.986	5.7074	6.1619	8.5472
PF3D7_1467900.mrna1_1	PF3D7_1467900.mrna1_1;779	779	6.501	6.0422	5.3151	4.5789	5.6968	5.9006	5.6868	4.6485	3.8135	6.6223	6.3074	8.0081	5.0387	5.3516	3.6588	4.8495	5.6628	5.7892	5.288	7.9677	9.4011	5.6366	5.5401	5.4989	5.6358	5.8192	5.0014	5.1119	8.4612	8.9499	6.4731	4.9198	5.5723	5.1297	6.4477	4.3212	4.5546	5.0094	6.6106	4.634	5.5304	4.9644	5.8809	8.7836	6.5342	4.9449	6.9087	7.0522	5.0365	6.12	5.2578	5.7203	5.3151	6.2022	4.5204	4.7115	5.4029	4.7623	5.0496	4.2957	4.5619	5.8166	5.1461	4.7887	4.5286	5.4226	4.8992000000000004	4.4777	7.0796	5.3129	4.0241	5.1751	4.9021	4.8733	5.0374	6.1753	6.3944	6.3306	4.8156	5.1194	5.9568	4.2024	5.4124	6.8062
PF3D7_1467900.mrna1_1	PF3D7_1467900.mrna1_1;780	780	6.9507	5.3413	4.888	6.1196	5.3747	5.7629	4.8856	5.9446	4.1538	6.8727	6.0949	7.9393	5.2483	3.7312	5.2884	5.9561	4.9584	5.436	4.7803	9.2978	5.8595	5.4195	5.4835	6.6193	4.9745	5.8711	4.7981	6.7633	9.1166	6.0997	5.9563	6.1532	5.9217	5.2437	6.8479	5.5868	5.2746	6.0391	7.3485	4.6352	5.9093	5.4168	5.6565	8.0148	5.3558	4.5367	7.2387	7.058	4.3363	6.0533	5.1599	5.4983	4.855	6.4661	5.5087	4.8861	4.2311	5.306	5.4057	4.1391	5.8367000000000004	6.093	5.4594	5.7241	5.5817	5.0717	4.6565	5.2445	8.2923	4.8728	5.1144	5.4754	6.5604	5.2059	5.7339	5.3834	6.7338	5.7029	5.2392	6.0308	6.0755	6.1385	5.745	7.3649
PF3D7_1467900.mrna1_1	PF3D7_1467900.mrna1_1;781	781	6.5975	5.3494	5.3448	5.3806	4.848	6.615	4.0548	4.4725	4.9832	5.9848	6.1481	6.7798	5.9155	5.0281	4.7431	5.2887	5.479	5.4383	5.9825	8.7333	6.5021	4.9064	5.8301	5.9208	5.6834	5.6952	5.0281	5.5014	9.1037	7.2123	6.2197	5.2869	5.9491	5.9676	6.4736	4.8273	5.9267	5.8819	7.26	4.3096	4.1416	4.4634	5.5871	7.7068	5.8232	4.3681	6.5237	6.4041	5.235	6.079	5.1375	5.6479	5.6829	6.2613	5.7312	4.7447	5.3719	5.988	5.6693	5.1031	5.2529	5.3345	4.6058	5.4992	5.7748	6.0464	4.2472	4.8654	6.7467	5.6758	5.4718	4.765	6.0365	4.4542	5.6809	5.5832	6.5531	5.9533	5.7412	3.991	4.1252	2.269	4.7829	7.2729
PF3D7_1467900.mrna1_1	PF3D7_1467900.mrna1_1;782	782	6.3145	5.9453	6.054	6.6219	5.8248	4.4323	5.093	3.8924	4.7876	6.3642	5.6185	5.9905	5.6384	3.0824	5.2422	4.9491	5.5062	7.0593	4.6792	8.7347	6.8157	4.2832	4.1001	5.4406	4.4938	4.9122	5.0378	5.5119	9.0604	6.0477	6.0076	4.3882	6.0764	4.269	6.0928	5.2817	4.0798	4.7629	6.2632	4.9472	4.7164	4.7991	5.2891	8.0186	5.1623	5.1791	6.9383	6.6254	4.2055	5.6556	5.7887	5.0014	4.1465	6.6706	5.114	5.0139	4.7708	5.1367	4.1882	5.5304	6.4062	6.2863	5.1346	5.0665	5.3951	5.8171	3.0721	4.934	7.0759	5.2653	6.1914	4.3441	5.823	4.2265	6.5904	6.1613	6.1564	5.6596	6.3418	5.3313	5.3961	5.3085	6.0418	7.6498
PF3D7_1467900.mrna1_1	PF3D7_1467900.mrna1_1;783	783	7.6997	6.6924	5.7621	7.5831	5.4906	8.2642	6.5746	6.4338	4.3923	8.2345	7.9379	9.3317	7.9055	5.07	8.8614	7.0361	6.6731	9.1751	5.382	12.3266	9.2907	7.5386	5.6653	6.2367	6.8333	8.6799	7.6135	5.904	12.5982	10.2162	8.3026	6.5251	5.8582	7.8714	8.8343	7.4345	8.8684	6.0029	8.605	4.7203	5.3334	5.9231	7.7684	9.6508	7.6964	6.0448	8.9658	9.1235	4.9896	8.2647	6.2634	6.2655	8.374	7.2313	9.6652	5.9923	4.6837	7.4263	7.3146	6.6076	6.7586	9.2227	7.7436	6.8128	7.2289	6.9585	4.9937	6.1274	9.8757	8.9831	5.6795	6.2508	9.5767	7.7389	6.1083	7.2731	9.3377	7.3581	6.7821	8.4047	7.0303	5.682	7.2601	9.7171
PF3D7_1467900.mrna1_1	PF3D7_1467900.mrna1_1;784	784	7.7281	5.0751	7.2345	6.946	5.0626	7.8195	6.7698	6.0123	5.4877	6.9866	9.2931	9.8726	7.1541	4.2987	8.2138	6.8357	5.6041	9.6633	6.3029	11.6796	8.9039	7.8298	6.5469	6.4538	7.3644	9.3754	7.2636	6.757	11.9082	8.3155	8.1648	6.7824	6.7876	8.0191	9.1575	7.2357	7.2098	6.3067	8.6177	5.9796	4.8048	7.0826	7.0874	9.1858	7.6646	7.5535	8.4317	8.9899	5.1779	7.7266	5.6381	6.0911	8.3173	6.9656	10.0818	5.7533	5.6927	6.4219	9.0838	7.3031	8.588	12.0269	6.8988	7.0881	5.9186	6.4355	5.6073	7.1327	8.9764	9.3061	6.5298	5.7195	7.289	8.6229	7.2692	8.9718	11.291	7.6087	7.2534	7.0496	6.8806	4.6736	6.8492	8.6655
PF3D7_1468000.mrna1_1	PF3D7_1468000.mrna1_1;418	418	5.2323	5.1379	4.5963	4.9667	3.8012	4.8063	5.5577	5.554	3.2824	5.2608	5.7233	2.6253	3.7355	3.8904	3.4686	5.0587	5.8392	3.9937	5.0505	4.0626	5.1089	4.6837	4.0496	3.9088	3.969	1.8914	4.9519	3.4222	4.7442	5.8873	6.2085	2.0807	4.4614	5.0678	4.3716	3.7203	4.2388	4.4899	4.8948	3.0942	5.3169	4.9392	4.3889	3.4019	4.1424	3.8022	5.5116	5.3381	4.0993	4.5717	4.5916	4.5686	4.8379	5.0997	4.3111	3.7214	3.1309	3.943	5.374	3.3604	4.975	5.5723	3.926	5.1914	4.5577	5.3995	4.2288	4.6369	3.5361	3.3882	4.8639	5.2649	4.8846	4.0755	5.202	5.057	5.1189	5.3194	6.0762	5.0687	5.1779	4.3219	5.2791	4.2304
PF3D7_1468000.mrna1_1	PF3D7_1468000.mrna1_1;419	419	6.0648	5.436	6.61	4.4026	5.9086	6.6658	6.4542	7.8647	6.9215	5.0219	8.2225	7.3403	4.1554	5.7856	5.6786	5.367	7.9108	5.582	6.3107	6.0036	6.6961	5.4469	4.7819	4.6421	4.9923	3.9155	7.8444	6.1135	6.2636	6.9377	5.7923	4.6645	5.5475	3.3089	3.7463	7.4484	5.588	4.7393	4.6444	3.5323	4.1202	5.2961	5.7249	6.1653	5.2604	4.8565	6.1989	5.1206	3.5059	8.447	5.6182	6.489	4.995	4.9672	5.2743	4.742	6.4293	7.198	5.9914	7.1202	5.541	7.2835	7.0858	5.6032	7.0233	5.3937	4.0514	5.862	5.8255	3.8748	2.858	5.0561	5.8743	6.021	7.8596	5.3639	6.9572	6.4187	6.0544	7.2868	4.6299	6.1198	6.057	6.292
PF3D7_1468000.mrna1_1	PF3D7_1468000.mrna1_1;420	420	5.5014	4.7929	5.8104	4.9236	5.2935	6.9682	6.433	7.3456	4.516	4.8309	7.2437	6.0974	4.7458	4.6404	7.5535	5.3698	7.3897	4.8273	4.3183	5.9069	7.0331	5.5129	5.2739	5.1579	4.9891	4.2388	5.7142	6.0072	5.839	8.6577	6.323	4.3023	3.9946	5.3847	4.7447	5.5699	4.6702	4.8841	4.2839	4.2048	4.0277	2.5898	5.3241	6.356	5.0674	4.1497	5.2895	5.1803	3.3646	5.4683	5.0197	5.4158	4.9713	6.132	5.0712	4.9074	2.9598	5.3834	5.5801	6.5064	5.5135	5.2604	5.3151	3.5692	5.106	5.675	5.5463	5.3789	7.649	5.1497	4.2102	5.6823	5.5329	5.6696	5.9612	5.6326	6.8625	4.272	5.5613	5.6631	4.1739	4.9937	5.774	7.5034
PF3D7_1468000.mrna1_1	PF3D7_1468000.mrna1_1;421	421	6.1355	5.1485	4.6294	5.0431	4.4535	7.627	6	5.5503	4.673	6.3477	7.2597	6.7979	5.1293	3.9837	8.1325	5.079	6.7153	5.1135	5.3219	6.6018	12.2023	4.9174	4.5236	5.972	5.318	4.7442	5.9212	6.7028	6.3087	11.2601	5.4529	6.3626	5.7573	5.2392	4.5273	6.76	3.9955	5.3129	5.5361	5.1623	4.1276	4.4101	5.7679	6.5477	4.7296	5.3903	4.5103	6.8952	4.9796	5.3775	5.6943	5.6893	4.8293	6.0753	5.087	4.067	4.3241	5.4957	5.3851	5.953	4.7544	7.0681	6.2627	5.5251	5.1518	5.5423	5.4216	4.9887	6.8167	3.8258	3.9864	5.2791	5.7866	5.8507	5.3985	5.6112	7.0189	6.2785	5.6704	6.2876	5.2153	6.2924	6.3604	7.1894
PF3D7_1468000.mrna1_1	PF3D7_1468000.mrna1_1;422	422	5.5333	5.6625	5.7444	4.8344	3.4621	6.7596	5.6996	5.7173	3.1827	7.3083	4.8953	6.5278	5.0596	3.9681	7.155	5.3487	6.7331	4.0206	4.5223	6.1647	11.6911	4.7506	3.9653	5.7068	4.9709	4.3999	5.4748	6.4353	6.4172	11.1265	6.4356	5.4158	5.5232	5.594	4.009	4.757	4.6554	5.5154	4.9435	4.5509	4.4155	5.4951	6.2003	7.1122	4.2063	4.3971	5.2296	4.4627	3.3868	4.4303	5.8696	4.7549	6.2604	5.2403	6.1755	3.7729	3.8309	5.0121	5.6611	6.4118	5.1106	7.5413	6.1637	4.9565	4.9955	5.3533	6.588	4.7495	6.8179	5.3809	4.2227	5.2311	3.846	5.6935	6.4809	4.153	7.7615	4.6177	5.5726	5.9474	5.4864	5.0976	4.5179	6.6823
PF3D7_1468000.mrna1_1	PF3D7_1468000.mrna1_1;423	423	6.0695	5.128	5.487	4.2434	4.0144	4.9514	4.8812	5.0514	2.854	5.6159	5.0152	4.6462	4.347	3.1859	5.0652	5.2102	5.2555	4.2638	5.5289	7.3312	4.0409	4.435	4.856	3.0374	4.5595	3.4289	4.7175	5.2954	5.0862	5.0717	4.5404	2.111	4.6554	4.5807	4.9973	4.1882	3.696	5.6993	3.4816	4.1018	4.0259	4.3646	5.0391	4.0815	3.9288	4.5379	4.712	5.565	4.0626	4.98	4.9864	5.0339	2.4647	4.5928	4.4803	4.7153	4.6651	5.5113	4.6588	3.7004	5.0032	5.5913	4.6656	3.5373	3.5385	5.1526	6.0195	4.5904	5.9486	4.2126	3.8268	5.1715	4.5002	4.7597	5.7874	5.7835	5.6949	4.9505	4.3702	4.2884	5.1703	2.0841	4.9754	6.1697
PF3D7_1468000.mrna1_1	PF3D7_1468000.mrna1_1;424	424	5.7637	5.4578	5.3698	5.408	4.5021	4.8992000000000004	4.3154	4.6444	3.8866	5.1894	4.6094	5.9866	4.7787	2.757	5.0272	5.723	5.4995	5.1506	5.7344	4.3834	4.4416	5.3111	4.0849	5.2615	6.0347	2.9069	5.1231	5.2705	4.9463	5.9373	6.5306	5.4036	4.8089	3.1619	4.4731	4.5729	3.85	4.8545	5.1106	4.079	4.6605	5.1081	4.6206	4.1152	5.0989	3.9001	4.991	4.8001	3.6462	4.8253	5.2168	5.0496	3.9561	5.8245	4.62	3.9317	5.0717	4.384	5.6212	5.3978	4.9074	6.5315	4.843	4.8293	4.2994	5.7853	4.6685	4.8943	6.4676	3.942	4.7192	5.3691	4.4229	3.3576	5.6366	5.3653	6.8777	5.2319	5.5674	5.9505	4.3255	4.7388	4.9914	6.2418
PF3D7_1468000.mrna1_1	PF3D7_1468000.mrna1_1;425	425	5.5586	6.2288	4.2623	3.8207	3.5211	4.9406	4.9699	4.0985	2.9279	5.5176	6.599	6.2532	5.2891	4.0303	5.0237	4.5534	4.1432	4.4874	4.8197	5.1914	5.857	5.2468	5.5635	3.9059	3.5814	3.8699	3.9919	4.7687	5.8943	5.7939	5.9791	5.157	4.7361	5.2098	3.7602	4.6803	4.5753	3.904	4.7576	5.8081	4.5552	3.5632	4.2102	5.1156	4.5053	5.4925	6.0676	3.3646	4.7115	5.3968	3.9373	5.4266	4.235	5.2642	4.3455	4.0188	4.9227	4.7661	5.6177	4.2884	4.9392	5.0548	4.6288	4.565	5.1747	4.5826	4.2979	4.4094	6.5203	5.7361	4.7098	4.6182	5.9814	5.1293	5.9009	5.025	6.254	5.1775	5.1367	5.5741	5.4259	2.3363	5.6882	6.4553
PF3D7_1468000.mrna1_1	PF3D7_1468000.mrna1_1;426	426	5.4413	4.8669	5.6594	5.1878	3.843	4.4828	5.033	2.8914	3.1424	4.6531	4.6502	5.5996	4.8415	0.3561	5.4165	5.3561	4.765	3.9279	6.1083	5.2441	5.4229	6.5593	5.8357	4.4854	4.8043	2.9982	5.4114	4.8068	5.5759	5.9563	6.4869	5.2784	4.5204	4.7824	4.853	5.0094	4.3327	4.5279	4.905	3.845	4.1227	3.568	5.7247	4.0832	4.5638	5.3009	6.7966	4.4336	5.1639	3.8797	4.4243	5.5046	3.5777	4.6106	5.5426	4.0435	4.9846	4.4899	5.2551	4.963	5.1416	5.6355	5.3309	6.1326	5.3975	5.3916	3.5826	5.8615	6.4472	4.9773	4.257	5.2338	4.5969	4.9402	5.1839	5.4496	7.1721	4.6023	6.0648	5.4232	5.2891	3.7431	5.5497	6.5376
PF3D7_1468000.mrna1_1	PF3D7_1468000.mrna1_1;427	427	5.5148	5.1077	4.3505	5.1243	3.0738	5.3111	5.756	5.1898	1.2016	5.407	4.4005	3.2525	4.9307	3.7803	4.0557	4.3576	4.6444	5.2346	3.4828	4.4588	4.9639	4.406	5.0339	4.6029	5.383	2.7824	5.6496	4.4699	5.2418	5.985	6.0514	4.9814	5.0841	5.4212	4.0942	1.7991	4.079	5.373	4.6673	5.3477	4.2102	4.3176	4.5892	2.7908	4.7032	3.99	5.3625	4.6588	4.3161	2.2016	5.1627	5.017	3.848	6.1522	4.3512	4.0798	4.6741	5.3132	5.3705	4.4509	4.6294	6.2525	4.3771	4.6764	5.4816	5.7366	4.2861	4.8625	6.3616	5.0422	3.4195	4.8273	4.7549	4.5072	5.6949	3.5981	6.5286	4.9621	5.3194	5.2887	5.0161	5.114	4.3234	5.9189
PF3D7_1468000.mrna1_1	PF3D7_1468000.mrna1_1;428	428	5.4634	5.5122	4.9625	5.9853	2.0841	4.4074	5.7934	4.9741	3.9298	4.8826	5.5595	6.8942	5.1957	2.6041	5.4306	4.8505	5.7344	4.4542	4.1795	5.0968	5.4624	1.7485	5.1424	5.8066	5.278	4.0453	4.7981	5.9355	6.0652	6.3916	7.9734	2.669	3.5336	4.9722	5.5345	5.7156	4.4396	4.8575	5.2055	5.3565	5.0312	4.9561	5.5555	4.1755	4.2869	3.6264	5.288	4.9832	3.7495	5.0157	5.487	4.6276	4.2957	6.2353	4.8243	4.4012	5.0815	4.5429	5.2176	6.2939	5.5357	6.2168	6.3528	5.9639	3.1587	5.5354	3.7268	4.4269	5.9966	4.4202	3.275	4.8545	5.106	5.1164	5.7653	5.2713	5.6232	5.5942	5.3892	3.8972	5.6447	4.3441	5.7393	6.1977
PF3D7_1468000.mrna1_1	PF3D7_1468000.mrna1_1;429	429	5.5494	5.7732	5.281	5.0496	4.7506	4.9635	5.797	4.5741	0.433	5.327	4.6792	7.1865	5.4647	4.06	5.2483	5.5475	5.3427	5.8595	4.9787	4.905	5.669	3.3219	4.5059	5.5166	5.3399	5.0396	6.0166	4.9509	5.4728	6.4936	5.7973	4.1309	3.969	6.3357	4.784	4.7991	4.5741	5.3906	4.9189	4.4101	5.1506	4.6599	6.0094	5.5444	3.9718	3.9588	3.3978	4.5874	2.9107	3.9146	5.5144	6.1514	4.2972	5.8089	4.6854	3.84	3.9882	4.843	4.4522	5.0896	5.3712	6.1771	6.4268	5.5558	5.2472	5.4199	3.1763	4.435	4.441	5.2118	2.5059	5.3789	4.9837	5.5771	5.8001	4.5534	6.3111	5.7153	6.127	5.5248	3.8359	2.8339	4.6594	4.332
PF3D7_1468000.mrna1_1	PF3D7_1468000.mrna1_1;430	430	6.1237	5.4941	5.3975	5.1969	4.4634	4.2713	5.0785	4.3519	4.7533	5.1981	5.121	7.7384	4.8212	5.7181	3.8227	5.2273	6.1465	4.0161	4.7703	6.8629	6.7017	4.8836	4.9491	4.5916	5.4316	5.073	5.4446	6.0894	6.7366	6.3415	5.8215	5.1102	4.4803	4.4175	4.6542	5.3082	4.0866	6.0622	6.6904	4.8846	5.5144	4.9575	5.5723	6.2305	5.1767	4.1383	4.9653	5.6834	4.4809	4.4148	6.4433	5.3313	5.1771	5.8924	5.6352	4.7602	5.7323	4.3384	6.504	5.8271	5.8812	5.6724	7.0801	5.9052	5.1289	11.0635	8.9697	4.9896	6.1024	4.5298	3.6496	6.7367	4.0841	5.5295	6.9946	5.3957	6.4598	6.4665	5.7247	4.9607	11.2812	9.4735	4.8475	6.7684
PF3D7_1468000.mrna1_1	PF3D7_1468000.mrna1_1;431	431	6.4097	5.7829	5.5889	5.8097	2.9764	5.3698	6.1953	4.7082	3.0479	5.8161	5.9998	8.1782	6.1359	4.4396	4.6904	6.2184	6.4983	6.0663	5.2437	6.257	5.9537	5.1831	4.9542	4.8298	6.1888	5.5339	4.5916	5.7837	6.683	6.8758	5.6447	8.5258	4.5027	5.7533	5.5546	6.3668	4.8714	6.4476	6.4065	4.4114	5.8025	4.366	6.2657	5.9418	5.6611	5.1102	5.0527	6.7397	4.263	5.9227	6.2793	5.4935	6.1859	6.6673	6.0809	5.1611	5.7829	4.466	6.2481	6.5166	5.8194	6.5221	7.3248	5.581	5.934	10.1447	8.0472	5.2976	6.1504	5.3551	4.4835	6.7287	4.8001	4.8222	6.7662	5.3323	6.6704	7.3544	5.9741	5.5978	10.5413	8.2624	5.7727	5.8924
PF3D7_1468000.mrna1_1	PF3D7_1468000.mrna1_1;432	432	5.887	5.9667	5.3063	5.1957	3.6938	5.0947	5.554	4.9402	4.275	6.0708	6.1721	7.2253	5.0085	3.5059	4.7996	6.3291	6.0766	4.1342	5.7051	5.803	7.3404	5.673	6.5484	4.2869	5.3413	4.8953	6.106	4.067	6.6076	6.2196	6.1133	4.5354	5.0798	5.7046	5.6648	4.9547	4.7004	5.779	6.5484	6.0942	5.8467	5.7939	6.1946	4.9006	5.3413	5.5699	6.0976	6.1655	4.2396	5.3691	6.0117	5.8032	4.641	6.267	5.3255	3.9625	6.8185	5.9265	5.9743	5.5258	5.9355	5.7247	5.995	5.318	5.7887	9.2815	6.9991	6.0159	5.4366	4.7533	5.1481	7.1841	5.7597	5.6109	5.7581	6.0557	7.3503	6.7223	5.8919	5.6185	9.3179	6.1985	5.5463	5.922
PF3D7_1468000.mrna1_1	PF3D7_1468000.mrna1_1;433	433	6.6269	6.973	7.5349	5.1655	2.7093	5.5116	7.1329	7.0866	6.7056	6.6014	5.9131	10.8296	6.1447	3.8904	6.6048	7.3792	6.9894	6.7731	5.3649	6.7182	10.8667	7.2041	4.5379	5.9937	7.1288	6.3051	7.7811	4.4919	7.5419	9.3649	7.6555	4.4764	5.8304	7.9783	6.7427	7.5804	5.4835	7.2154	7.0169	6.8166	7.7583	6.506	7.2393	7.194	7.2021	5.5674	7.2305	7.0618	5.7821	7.716	8.2712	6.6786	7.7011	6.7613	6.94	6.1542	6.2649	7.4005	8.1537	8.7804	6.6431	7.0848	10.0496	6.9586	6.2114	11.3387	9.7453	5.9446	5.9925	5.9809	5.2288	8.2034	6.8393	7.7691	8.6052	6.2837	8.2215	8.9404	7.5749	6.6803	11.5546	9.9935	6.3747	6.4366
PF3D7_1468400.mrna1_1	PF3D7_1468400.mrna1_1;417	417	9.8582	11.3599	8.4446	10.4386	4.0197	8.3129	10.5895	11.5103	3.0875	9.2301	11.3146	10.7186	10.6457	5.1747	8.168	6.1534	11.4826	11.1903	6.0559	6.7416	7.3221	6.2394	9.6456	11.8113	9.1773	12.4504	9.3947	5.116	7.2485	7.0209	7.32	9.8166	12.075	9.742	11.6096	9.1305	7.8915	7.9848	8.2897	10.8135	8.237	5.9864	9.1749	4.5765	9.317	5.5509	8.4924	8.8133	7.5524	12.5755	7.0329	9.703	5.6473	8.9773	8.2509	5.9324	8.8075	9.2233	6.038	11.9866	7.4434	8.4415	12.587	9.6084	9.4422	6.253	6.3118	11.2925	8.6335	7.4102	5.9265	8.5839	10.1657	6.3877	12.1657	6.6444	8.6688	12.6319	10.7232	10.3131	6.0772	6.796	11.2717	8.6846
PF3D7_1468400.mrna1_1	PF3D7_1468400.mrna1_1;418	418	9.4039	11.0743	7.3462	10.4201	5.4607	7.4185	10.6244	10.8715	3.9937	9.0747	10.6439	9.3861	10.3148	4.0496	7.9309	5.3632	10.7933	11.0045	6.1827	6.0802	8.0132	6.4699	8.9473	11.5221	8.1584	12.0561	8.9725	5.0678	7.2085	6.8259	7.3998	9.175	11.5124	8.6351	11.4924	8.4126	7.9369	7.9526	6.6807	10.0084	7.8015	7.9339	8.5414	5.9038	9.1806	5.3288	8.5618	8.1215	6.8235	12.5368	5.7908	9.0556	6.6679	9.2364	8.4947	5.8649	8.6873	9.2101	6.1709	11.5664	7.5623	7.5633	12.4524	8.8521	9.1238	6.5773	5.7597	11.5337	8.8235	6.7357	6.1991	9.3621	9.5779	7.0999	11.7491	6.047	8.4729	13.0438	9.7451	9.7776	6.3134	7.1302	11.6267	8.3525
PF3D7_1468400.mrna1_1	PF3D7_1468400.mrna1_1;419	419	8.8136	9.7775	6.7064	8.6144	5.2839	8.0607	9.261	9.6637	4.6685	9.11	9.1337	8.8277	8.7591	5.4947	6.9882	6.2602	9.6367	8.7962	5.44	7.4919	7.1494	6.4725	11.7367	10.9781	6.98	11.1456	9.0468	4.5601	7.3225	6.3668	7.124	11.7657	10.778	7.8589	10.6139	7.772	7.8045	6.9064	7.4641	9.478	8.1697	4.2426	7.4646	6.1625	8.2567	5.9656	7.7197	8.525	7.7277	11.3192	5.8311	7.7313	6.5826	8.2924	7.251	6.535	7.4633	8.5502	5.797	10.2653	6.8931	8.0144	12.507	8.6827	8.179	6.9829	5.7703	11.4534	7.7499	7.3009	6.097	8.1817	10.1176	6.7408	10.5169	7.0686	8.6049	12.2824	8.3445	9.1026	9.0528	5.9112	11.5862	6.9652
PF3D7_1468400.mrna1_1	PF3D7_1468400.mrna1_1;420	420	9.5343	9.8887	5.2608	7.471	5.0942	7.1882	8.3064	9.016	4.8958	9.2334	9.1249	8.5951	6.9506	4.5242000000000004	6.9128	6.3475	8.9413	8.1036	5.6203	6.8717	7.8114	6.4326	7.6697	9.2873	7.0146	9.9437	7.6511	5.4114	7.0577	6.463	7.8266	7.532	9.5322	6.8845	7.6214	6.9012	7.3825	7.3048	7.1827	8.7165	8.2565	4.9425	7.5899	5.6699	7.9074	6.4583	7.754	7.5457	6.8215	9.5805	6.3716	8.1163	6.4951	7.0559	7.4955	6.0626	8.7988	7.6557	6.105	10.3388	6.4616	9.5454	10.5115	7.9326	7.0129	5.7442	4.9016	11.0866	6.9486	7.3769	6.0453	8.7104	8.9125	7.0116	10.4284	6.4576	9.6199	10.6336	8.2889	7.166	6.2856	4.8217	11.0771	6.7646
PF3D7_1468400.mrna1_1	PF3D7_1468400.mrna1_1;421	421	9.3793	10.7372	6.297	8.8274	3.9011	7.3999	9.6755	9.9144	3.9864	9.5793	9.442	9.3199	9.2511	4.0925	8.2278	6.0299	10.0843	9.2748	4.6599	7.2222	7.5022	6.8491	8.3306	10.012	7.6363	10.6903	7.5078	5.5232	7.6782	7.0001	7.7145	7.7417	9.7904	8.2251	9.5872	8.1574	7.6668	6.7419	7.4127	9.9779	8.612	5.8853	7.9503	6.5014	8.5379	5.9451	6.6376	8.2795	6.772	10.316	4.811	8.9783	6.383	9.7178	6.4798	6.2475	9.4378	6.4824	5.877	10.4697	6.0433	9.0503	11.9583	8.2509	8.0106	6.4598	5.5916	10.7471	7.0023	7.0498	5.467	8.696	7.063	7.2325	10.3554	6.0297	9.3688	11.9494	9.3097	9.118	7.0336	5.9143	11.2644	7.3723
PF3D7_1468400.mrna1_1	PF3D7_1468400.mrna1_1;422	422	10.3527	9.4095	5.729	6.5207	5.4114	6.2428	8.1911	8.7845	5.6696	10.6275	9.5984	10.7304	7.0952	4.0347	6.4843	6.5084	9.1825	8.2926	5.8782	7.6629	7.9765	6.9783	8.5222	9.1713	5.7266	9.427	8.0285	5.31	7.6548	6.6141	7.3422	8.161	9.2031	6.4741	7.2541	7.8515	8.5164	6.6008	8.1225	8.6185	8.3072	4.9079	7.3457	5.8027	9.5323	6.8691	7.8163	8.9707	7.9949	10.9629	6.2922	7.8971	6.9159	7.8924	6.8367000000000004	6.8572	9.1979	6.8555	5.9934	10.6545	5.9028	9.005	10.6573	7.8078	8.4315	5.8202	6.0997	10.9692	7.4935	7.4288	6.266	8.7002	7.5261	7.5129	10.5099	6.1741	9.5924	10.9391	7.503	8.3775	6.0498	6.5343	11.3222	7.1729
PF3D7_1468400.mrna1_1	PF3D7_1468400.mrna1_1;423	423	9.4828	5.4212	5.753	6.0385	4.8773	6.408	6.3796	8.3183	5.251	9.9102	8.402	9.0646	6.0968	3.9561	6.9856	6.1775	7.9626	6.0233	4.4731	7.2741	7.2032	6.4741	6.1438	7.7628	5.5762	8.2876	7.2353	5.5665	7.6332	7.4498	7.2133	5.9296	7.5608	6.1749	7.761	6.441	7.2252	6.0531	7.1293	4.2957	7.7049	5.0277	6.9416	5.4998	8.5763	5.9184	6.6692	8.7213	5.1579	10.4009	5.4162	7.0798	6.6045	7.3934	6.4026	6.8929	8.4747	5.911	6.3985	8.9453	5.2876	8.248	9.2537	6.2246	7.3384	6.2296	6.6728	10.8362	5.116	6.9335	6.2765	8.0489	7.6956	7.5268	9.126	5.8863	8.7618	8.1764	6.5362	7.9706	5.9303	6.1896	11.2689	6.3415
PF3D7_1468400.mrna1_1	PF3D7_1468400.mrna1_1;424	424	9.6271	5.6032	5.6328	6.7432	5.4323	6.1536	5.684	6.3844	5.6011	9.2423	7.2675	9.3098	6.4388	5.8647	6.8149	5.6559	6.776	5.4179	5.3313	6.3356	7.0773	6.2384	5.3885	8.2692	5.1094	5.6407	6.1245	5.0409	7.0458	7.6327	6.5413	3.0942	8.6761	5.8477	5.263	6.319	9.0378	6.8929	6.4034	4.2668	6.1098	5.4276	5.625	5.2891	8.1914	7.5367	7.4837	7.546	4.8043	8.6408	5.5567	5.5954	6.9652	6.9214	5.7552	8.1164	6.9404	6.4673	6.1459	8.2868	7.2447	7.2695	7.5181	5.1432	5.7371	6.546	11.5399	10.8112	5.0054	6.6172	6.0877	6.1633	8.0719	7.2546	8.6807	7.4683	8.4469	6.1681	7.541	6.6762	6.8715	12.3814	11.2646	5.4226
PF3D7_1468400.mrna1_1	PF3D7_1468400.mrna1_1;425	425	6.5254	5.5689	5.6977	6.8183	5.0836	6.2061	6.1073	7.6556	5.5075	6.5429	6.4111	6.0323	5.9203	4.6882	5.607	7.4513	7.8147	5.3363	5.6857	6.816	7.0007	6.4331	5.7721	7.0007	5.9651	7.4575	7.4454	5.8797	6.9252	7.5673	6.4589	5.3136	6.5974	5.8848	5.5629	6.3952	4.6882	6.3045	6.114	3.9846	4.1562	4.7892	6.5902	6.2785	6.8785	6.3391	6.9523	4.812	5.6582	4.9103	5.6444	6.1777	6.141	6.8917	6.2512	5.9437	6.5632	7.4045	5.9291	9.0366	5.3473	8.031	7.3663	5.7687	5.7377	6.9378	5.6177	10.9501	5.3266	6.045	5.5714	6.5806	7.6346	7.3654	8.6896	6.106	8.7825	6.2122	6.6885	7.735	7.7011	6.5993	11.3778	4.5441
PF3D7_1468400.mrna1_1	PF3D7_1468400.mrna1_1;426	426	7.7945	6.7482	6.3009	7.881	6.7545	11.2872	6.9239	7.3027	6.7884	7.6873	7.4316	6.1171	6.9535	4.9519	11.621	5.6197	7.0055	5.5783	6.4591	6.8334	6.4466	8.3039	4.4496	8.9868	6.6907	5.6447	6.9207	5.5753	7.2001	7.0266	8.5775	5.1691	8.5558	6.7324	6.0056	6.8501	5.1847	7.255	6.3988	6.1361	4.4216	6.8246	5.5027	5.916	6.4486	6.7584	7.6708	5.9229	4.7808	7.5669	7.0367	6.1849	5.6129	6.6237	5.3702	7.1516	7.0944	6.5209	6.15	8.0731	6.1886	7.6933	6.9481	7.0234	6.1904	6.4828	5.2126	10.2946	4.8125	6.0947	6.5677	7.2502	7.6024	8.4365	7.5468	6.5596	8.8921	6.3738	7.1514	7.2644	6.499	6.0144	10.354	6.3254
PF3D7_1468400.mrna1_1	PF3D7_1468400.mrna1_1;427	427	6.9811	5.9016	6.7728	6.6799	4.225	5.7536	6.0301	7.3191	5.2694	7.1707	6.5844	5.8836	6.7955	3.479	6.6685	6.4175	7.3642	5.06	5.2211	6.3058	6.6744	6.1562	6.4661	7.947	6.2077	5.7602	7.8913	6.0633	6.5547	6.7669	6.8837	5.9688	8.2058	6.0103	5.4463	6.6021	5.6859	7.4538	6.507	4.7098	4.8782	4.4535	6.539	4.847	5.7939	6.6651	7.3093	7.4132	5.3653	5.5561	5.8025	7.1844	6.1022	6.6692	5.7947	6.4368	7.4157	6.2726	6.2315	7.8122	5.6375	8.1302	6.7597	7.0911	2.4276	6.2095	4.9732	11.0024	5.09	7.4203	5.3899	6.8374	7.302	7.4089	8.1038	6.9301	9.5215	5.3509	6.5379	5.939	6.2867	4	11.1471	5.5907
PF3D7_1468400.mrna1_1	PF3D7_1468400.mrna1_1;428	428	7.4225	5.9018	5.5625	3.9855	4.7382	6.4757	5.2311	5.266	4.701	7.779	6.478	5.7074	5.5647	2.6206	5.2898	5.5564	5.8662	5.568	5.5236	6.8031	7.9753	5.5236	6.418	7.6508	5.4363	4.516	8.0173	6.0135	6.3257	7.7655	6.6215	6.3372	8.0793	6.0295	4.6848	7.1122	5.3085	6.848	7.0648	5.6907	5.3038	5.2679	5.3323	5.1695	7.6692	5.5647	6.601	8.6416	5.314	6.6312	5.3009	6.7262	5.934	6.2124	5.9093	5.0325	7.0764	5.749	5.7159	5.9674	5.5094	7.3533	6.5689	4.6628	5.7934	6.8469	5.749	7.9106	5.9174	6.6467	5.3554	6.9827	7.4199	6.3672	6.4016	5.6831	8.2908	5.8462	5.897	6.0568	6.4764	5.5091	8.3537	4.6106
PF3D7_1468400.mrna1_1	PF3D7_1468400.mrna1_1;429	429	6.6299	5.824	5.4957	6.0995	4.8354	5.8056	5.9138	5.0054	3.6053	6.6585	6.2194	4.6206	5.6159	4.9079	5.717	5.995	6.0936	5.4799	5.7032	6.7009	6.5762	5.9255	5.7811	6.2525	5.4555	5.2713	4.8535	6.2149	6.627	6.6057	6.1625	5.7353	6.4459	4.9968	5.4443	5.489	5.2106	5.561	6.1225	4.9547	4.101	5.5841	5.467	4.5236	6.4629	4.8953	6.0009	7.5368	4.5223	6.5035	5.1969	5.8965	5.5506	6.2403	5.7629	4.7469	4.6707	5.5847	6.1214	5.9033	6.8633	6.2924	6.4767	5.8642	6.0538	6.1544	5.4699	6.9656	8.5744	6.1524	4.4686	5.4476	6.142	5.9823	6.4529	5.2887	7.9492	6.6901	7.2222	6.1231	5.522	6.4866	7.6538	8.783
PF3D7_1468400.mrna1_1	PF3D7_1468400.mrna1_1;430	430	7.2632	6.1977	5.8286	6.1119	4.857	3.61	5.4741	6.235	4.218	7.8522	6.4949	4.5198	6.0253	5.7779	5.5239	6.0559	6.0725	5.3809	6.2791	6.6017	6.3309	5.6789	6.2367	2.8875	6.0306	5.7227	4.691	6.0099	6.0135	7.0595	6.283	6.4173	4.985	5.761	5.1723	3.3219	5.4333	5.9059	5.9704	6.2036	5.3632	5.7423	5.9362	5.7082	6.8878	5.3027	6.595	5.607	4.3695	6.1888	6.0631	7.0778	5.1839	6.5231	5.9602	5.6447	5.6008	6.8748	5.9388	5.8306	5.5068	7.4258	7.8497	6.0751	7.1723	7.1799	4.6519	7.3019	6.7065	5.7312	5.8415	5.3639	7.978	5.7621	5.7785	5.4757	8.3145	4.2593	6.8436	7.7365	5.7409	6.1942	8.2382	7.1531
PF3D7_1468400.mrna1_1	PF3D7_1468400.mrna1_1;431	431	7.5481	6.3964	5.3041	5.9821	4.8831	6.0199	5.7565	6.3597	5.7735	8.0714	6.8536	5.9293	6.9136	5.1424	6.2508	5.9312	6.0389	5.4822	6.0201	6.729	6.8683	6.535	6.0164	5.246	5.4012	5.7466	5.701	5.7639	5.9322	7.5874	6.9666	6.1408	5.9798	5.254	6.0687	5.0657	5.6502	6.1154	5.4091	5.0575	6.7478	4.6893	4.935	5.8169	7.9233	6.0275	6.5371	6.6486	4.6011	6.2649	5.9873	5.2909	5.3136	6.4902	5.7581	6.0083	5.5871	9.4482	6.0626	7.3628	6.2508	7.6535	7.3724	6.0047	7.3822	5.9968	5.6235	6.5402	6.5083	6.4728	5.5659	5.6982	9.8262	6.454	6.1449	5.9704	8.5893	5.2821	7.0619	9.4309	6.4772	6.1473	8.1032	7.4056
PF3D7_1468400.mrna1_1	PF3D7_1468400.mrna1_1;432	432	8.3542	7.2993	5.1811	6.4666	5.739	6.1625	4.4912	5.4114	5.7334	8.3629	5.7306	5.6328	6.452	4.6479	5.8654	4.7382	5.7829	6.2304	6.2371	7.1047	7.036	6.3679	5.7493	6.2613	6.0038	6.2114	5.2168	6.0292	7.2099	7.4672	6.5534	5.3111	5.3096	5.9062	6.0674	4.9001	5.4436	6.0909	6.2915	6.8475	5.7358	5.3607	6.4079	5.7096	7.538	7.0203	6.9095	6.8338	4.5844	6.6488	6.29	7.0356	6.1568	6.2034	6.3045	6.0747	5.6633	6.4666	6.068	5.6913	6.1098	7.1205	6.0336	5.954	8.3521	5.6456	5.0369	6.1183	5.7845	5.7578	5.7301	6.28	7.5702	5.8359	6.5353	5.6363	8.9545	5.5862	6.7777	8.5481	6.0919	7.5197	7.1542	6.589
PF3D7_1468600.mrna1_1	PF3D7_1468600.mrna1_1;817	817	6.1679	5.0492	4.437	4.7087	2.7312	7.0205	4.8777	3.1906	3.272	3.7452	4.6525	2.3951	4.848	2.511	7.1278	4.7366	4.9255	3.1922	3.0409	7.0453	6.4269	4.8135	4.8997	6.7182	3.7824	5.2858	7.7704	5.0058	6.8475	5.8622	9.5101	0	6.1071	5.3957	5.694	5.594	4.4121	5.2373	6.1455	3.9098	4.6611	5.7051	6.1085	6.1681	3.251	4.0925	4.2675	4.2373	3.9505	5.5329	3.4919	4.7751	4.2095	4.1052	6.7083	4.1882	5.1739	5.8714	5.373	6.0516	4.9727	6.0094	4.9828	4.6035	11.3146	4.4449	5.3558	5.3491	3.8237	5.6132	2.7049	5.1027	6.7415	5.4118	6.5385	4.5348	6.4418	4.9773	5.2979	11.0149	4.406	2.585	5.1181	4.7203
PF3D7_1468600.mrna1_1	PF3D7_1468600.mrna1_1;818	818	5.5008	5.3695	4.5304	5.0819	5.1574	8.4071	4.7415	4.4976	4.9212	4.6656	5.7098	4.0557	4.4673	3	7.8798	5.299	5.2784	4.7015	4.06	5.9839	5.157	5.1707	3.3716	8.0076	5.254	4.6223	7.0882	3.497	6.3846	6.6218	7.0842	3.6859	6.7087	4.9509	2.7334	6.1617	4.0295	5.1775	4.7829	3.757	4.9064	5.0501	5.3909	5.0466	3.516	3.1077	4.9919	5.6915	3.9288	3.6288	4.7366	4.4822	5.0548	4.845	5.375	5.1408	4.812	4.591	5.7939	5.6542	4.7871	6.2647	5.1436	5.1679	6.0453	5.3288	4.3964	4.582	4.6153	4.8369	4.3198	4.7777	4.1416	4.3889	6.1843	4.645	6.5765	5.5552	5.133	5.3034	6.1581	1.9855	4.4764	4.2713
PF3D7_1468600.mrna1_1	PF3D7_1468600.mrna1_1;819	819	5.8058	5.332	4.2832	4.3868	1.6645	6.2307	5.5783	5.5289	1.6229	4.7897	3.6871	2.7761	4.3757	0.3219	6.0551	4.3219	5.3568	4.9198	3.943	6.62	8.4488	5.6097	4.5441	8.1552	5.6781	3.437	8.1377	2.3785	7.039	6.9131	8.9395	3.541	7.8557	4.6949	4.153	6.9356	4.9873	4.4128	6.7842	5.076	3.5033	4.8099	5.2165	6.5013	5.5084	3.696	4.848	4.3212	1.8639	5.4912	5.1534	4.6769	5.1428	4.4429	6.1894	4.6949	4.4067	5.327	5.6061	5.076	4.3349	6.4014	5.1819	5.5005	10.7391	4.7021	3.3604	4.3868	4.3484	4.5999	5.3161	4.2593	4.6927	3.9523	5.7929	5.5201	6.2527	4.6639	6.1465	11.3441	5.1611	2.6915	4.8669	3.7761
PF3D7_1468600.mrna1_1	PF3D7_1468600.mrna1_1;820	820	5.6118	6.2449	5.0514	4.5674	4.4692	8.3957	5.1497	3.9588	4.2388	2.3277	5.1767	3.7634	5.558	3.2234	7.652	4.504	5.7832	2.4195	4.1135	6.0266	5.7374	3.6893	3.943	8.0355	5.1173	4.0152	8.2317	4.2071	6.819	5.8733	7.1502	4.5192	7.5163	5.8582	5.1957	6.547	4.2728	4.4634	4.6645	3.5373	3.2079	4.7639	4.4216	5.4253	4.7197	2.696	3.3576	5.7661	3.6542	4.729	6.0184	4.6352	6.342	5.8035	5	4.541	5.3455	4.479	5.433	5.8632	4.073	6.6228	4.9612	5.3306	4.813	5.4886	4.433	4.9045	5.7727	5.4835	4.8243	5.581	4.9579	4.7511	6.3034	5.3169	7.2627	4.9439	6.2334	5.9009	5.3691	3.1859	4.1465	5.202
PF3D7_1468600.mrna1_1	PF3D7_1468600.mrna1_1;821	821	5.2323	5.5783	4.4222	4.2188	2.9928	5.6938	4.2979	3.5765	2.4647	4.3944	4.332	4.4614	4.7361	3.1795	5.5192	5.3733	5.1235	3.854	3.8309	3.8639	4.6809	6.28	3.2449	5.8061	4.9579	3.2555	7.4988	2.8679	5.1022	5.6798	8.4347	3.5373	5.966	5.0509	4.1218	5.8637	3.2884	4.0009	5.114	3.9212	3.7225	3.0072	3.8699	4.1554	4.591	3.5323	5.0479	4.4944	4.7735	5.3038	4.5814	2.9598	3.8115	4.4289	4.7301	4.1301	4.6548	4.4835	4.6536	5.0997	4.5373	5.3381	5.1583	4.1538	5.155	5.2211	5.0785	5.5373	3.7793	4.8339	3.4931	4.2203	4.8012	4.9472	5.2188	4.3132	6.6781	4.0644	5.9047	5.0887	5.4373	3.4463	4.7388	4.8885
PF3D7_1468600.mrna1_1	PF3D7_1468600.mrna1_1;822	822	5.3388	5.4909	4.861	5.0219	2.3646	6.5384	4.0179	3.6781	2.3896	3.9964	5.0518	3.1651	4.0099	0.9709	6.2767	4.06	4.4396	3.0635	4.3792	4.2001	5.1819	4.1914	5.2683	6.8232	5.1185	4.6814	7.9195	5.1735	4.784	4.9768	6.3062	1.7655	6.5514	5.6129	4.7565	6.2336	4.5192	4.2935	5.1428	4.1293	4.2449	3.0356	4.4039	4.9932	2.86	4.439	4.5361	4.1035	4.0224	5.3082	4.7923	5.1518	4.541	4.0374	4.9607	2.7866	4.8273	4.9284	5.6153	5.4084	6.3063	5.9191	5.2702	5.4851	5.3413	4.6848	3.6159	5.0875	2.3161	4.0312	2.8012	4.717	4.6346	5.4877	5.6168	6.0123	6.2797	5.073	5.0904	5.3568	5.1416	4.4634	4.6781	4.8161
PF3D7_1468600.mrna1_1	PF3D7_1468600.mrna1_1;823	823	5.2052	5.8958	5.2246	4.306	4.5999	4.7382	4.2172	4.6764	4.1018	4.4033	4.6294	2.5135	4.5662	3	4.6966	4.7719	5.2765	4.0695	3.1922	3.546	4.6582	4.723	4.0755	7.6714	5.4346	3.5922	7.7912	3.4594	4.2434	3.7038	6.9381	2.406	7.2254	5.7874	4.5021	5.8851	3.706	4.4931	4.9288	1.5656	4.839	5.295	3.9709	5.408	3.2188	4.281	3.8349	5.572	4.1243	4.8585	3.9973	4.6282	4.7126	5.6918	4.5491	3.3799	4.9402	4.6439	5.5122	5.0378	4.3533	6.5322	5.1542	5.6985	4.3277	4.1723	4.0644	4.7071	3.5122	4.7153	3.079	4.1035	4.4867	4.4449	6.2754	4.0045	6.5362	4.9873	4.9565	5.898	4.5729	3.1922	5.3913	4.3147
PF3D7_1468600.mrna1_1	PF3D7_1468600.mrna1_1;824	824	4.8099	4.3377	5.5644	3.0303	3.3074	5.8758	5.1227	5.0742	2.3161	3.6276	4.09	2.0215	5.1493	2.7866	5.8686	4.8822	5.1243	4.0241	3.8104	3.6656	5.3413	4.1867	4.5741	5.854	5.5735	4.0054	6.9754	3.9991	4.6949	5.7766	6.0561	1.4222	5.568	5.8442	4.2585	3.857	3.5595	3.9298	4.9364	3.0618	1.9411	2.669	5.1231	3.8339	2.5435	3.6264	4.9016	4.8384	5.0396	3.0321	4.1359	3.9991	3.9355	3.9117	3.5447	2.4303	4.1375	4.7236	4.5204	5.3505	4.7452	3.9791	4.393	4.9791	4.3964	5.2234	2.4699	3.2172	3.278	4.6328	3.7409	5.3975	3.437	5.8919	4.9279	3.9477	5.7939	4.4033	4.5765	5.36	4.4989	3.2765	5.3012	4.3074
PF3D7_1468600.mrna1_1	PF3D7_1468600.mrna1_1;825	825	5.3851	5.4594	4.8094	4.568	1.5656	5.5157	5.3045	4.9837	0	4.8115	4.3327	3.7506	3.9079	2.5084	5.6795	4.3277	4.9869	3.3161	3.2479	5.1542	4.366	3.853	4.3778	6.3736	6.2085	4.4803	6.3759	3.854	5.0535	5.0339	5.7219	0	5.5494	6.3286	3.9937	4.1383	3.511	3.479	4.7871	4.5826	3.6668	4.1961	4.6707	3.8895	3.5945	4.2555	4.1675	5.2547	3.3771	4.497	3.9891	5.1123	3.8699	3.9117	4.6999	3.6871	2.8856	5.2566	4.6392	5.1089	4.8364	4.565	4.3391	4.5478	3.8669	2.858	3.591	5.1289	3.1938	2.3868	3.3771	4.0942	4.3234	3.6017	5.2979	3.9662	5.3778	2.3978	5.607	5.6531	4.2623	2.8699	4.8664	4.4854
PF3D7_1468600.mrna1_1	PF3D7_1468600.mrna1_1;826	826	5.2396	3.6112	4.1985	4.6502	2.5874	5.6733	6.6182	6.6482	2.9745	4.7175	4.4128	1.669	4.8718	3.3391	4.8575	3.7772	6.9233	2.4673	4.5179	4.4653	4.7355	3.8146	5.106	6.4444	5.8856	2.7655	6.1587	4.3702	4.5059	4.5534	5.0072	2.7093	6.8641	5.7811	4.4886	2.7592	4.0917	4.8379	4.5484	4.3799	3.6702	4.6525	3.6859	4.3834	3.4155	4.8545	4.1102	4.5856	3.1843	5.3082	4.9208	4.9878	3.7004	5.0951	5.0396	3.6311	3.4957	4.9265	4.7724	5.4496	3.5729	4.8856	5.2203	4.2411	5.2296	4.6764	3.8207	3.9681	4.0152	2.4033	4.0652	3.857	4.8012	5.3078	5.7923	4.6005	6.4099	4.9887	4.857	5.5865	7.8375	4.1342	5.0618	3.4128
PF3D7_1468600.mrna1_1	PF3D7_1468600.mrna1_1;827	827	5.6482	4.7366	4.0045	4.5607	1.8237	4.8875	4.3785	6.7267	2.0496	4.8222	4.3262	1.6508	4.7225	0.8875	4.3978	4.797	6.4421	4.749	2.9616	5.5792	4.4686	4.5801	3.3799	6.1239	6.982	3.9392	5.853	5.0832	4.3284	4.5558	8.7567	0.2141	5.0635	7.5939	4.7501	3.85	4.6182	4.4835	5.2498	3.8728	3.9069	4.2683	5.0405	4.6323	3.7323	2.6871	3.0444	8.3179	4.6582	4.673	4.4336	5.7189	1.8797	4.6194	4.8475	3.8258	4.5729	5.3359	4.5644	4.85	4.6421	3.7634	4.8171	3.7071	5.5304	5.1727	4.3096	4.5975	5.1375	4.4416	3.306	3.9982	4.6932	5.4864	5.2172	3.7027	5.8755	4.6887	5.2165	6.3709	2.263	4.2772	5.2898	3.858
PF3D7_1468600.mrna1_1	PF3D7_1468600.mrna1_1;1732	1732	10.8479	8.0018	5.6058	5.9416	7.0355	8.175	8.1538	9.4676	7.7195	11.1885	5.4303	5.9934	6.1995	7.947	7.2257	6.8693	11.1657	13.1529	5.5075	8.7289	11.5661	9.5675	7.7306	12.7934	5.5683	4.9222	11.8649	7.2183	8.3232	11.1336	11.6341	7.3561	14.5783	7.4109	4.9136	12.0695	6.2743	7.9641	8.0238	7.991	5.9679	8.7427	6.8319	8.2102	10.1696	6.3863	5.9446	8.924	5.2743	9.3076	6.667	11.0162	7.2263	7.3363	6.3904	5.4828	6.6744	12.498	10.0404	7.3209	5.7296	9.9374	9.944	7.7065	8.511	7.2511	5.578	10.5267	11.8242	7.4586	6.5835	8.308	13.4446	10.0917	7.5269	6.2587	10.3647	9.39	9.1472	9.4119	8.1212	7.5661	11.2856	11.0291
PF3D7_1468600.mrna1_1	PF3D7_1468600.mrna1_1;1733	1733	11.5074	8.375	6.5558	5.9973	6.8411	8.115	8.546	10.1927	7.6308	11.6519	8.8456	5.9269	6.6793	9.909	7.0554	7.2904	11.7308	13.7712	4.4738	9.8549	11.0882	10.662	7.6285	13.0679	7.251	4.9355	12.1351	7.8633	9.5817	11.1218	12.491	8.0136	14.2946	8.5164	5.0819	12.5877	7.0384	8.0564	7.9904	8.2342	6.2542	8.3321	9.1076	8.6862	11.0381	7.3764	6.9279	8.6748	4.9777	9.7511	6.8802	11.8498	7.5111	7.1602	7.9932	5.4767	7.8492	13.0915	10.6623	7.7227	6.6744	10.6704	9.168	8.1475	8.639	8.0131	6.5429	10.2143	11.7281	7.5411	7.9093	9.8027	13.8439	10.8946	9.3108	7.4045	11.6902	9.5373	9.8223	9.9561	8.1061	7.8782	10.858	11.3677
PF3D7_1468600.mrna1_1	PF3D7_1468600.mrna1_1;1734	1734	11.7825	9.3033	7.7801	6.688	8.1072	8.9054	8.8151	9.9086	8.5547	11.6396	9.7858	6.4057	6.8556	9.64	7.7995	7.9937	11.3549	13.7101	6.3785	10.2875	11.5974	10.6849	7.632	13.0568	6.9176	6.1878	13.4711	7.0323	10.1259	11.3636	12.2413	7.688	14.5343	8.7756	6.1037	12.9914	7.3972	9.4861	8.2545	9.1604	7.5341	7.6883	8.9453	8.4687	11.0431	7.3259	7.978	9.8919	6.643	10.2187	7.6983	11.6857	7.4059	7.7075	8.4744	5.9481	8.2655	13.1221	10.7938	7.9077	6.4566	10.6847	10.1264	8.5557	9.0253	7.8093	7.0841	10.4986	11.2424	8.2352	7.5585	10.3223	14.2846	11.0031	8.1468	8.0372	11.2694	9.0681	9.7864	10.0493	8.9324	8.5844	11.2107	9.7683
PF3D7_1468600.mrna1_1	PF3D7_1468600.mrna1_1;1735	1735	12.4021	9.9251	7.7283	7.4259	8.9175	9.603	9.797	11.1628	8.875	12.2513	8.9919	8.5885	6.4331	9.8634	8.2584	8.8523	11.5253	13.3616	7.0128	11.4038	12.1914	11.3669	8.5774	13.2041	8.7559	6.2655	13.3931	8.1903	11.5008	10.9838	12.2701	7.8008	14.6567	9.5912	6.4757	12.6071	9.489	10.5761	9.9903	9.6429	11.558	10.3601	9.0923	9.4277	11.4281	7.8692	9.1858	10.8682	7.2653	10.5451	8.9668	12.2904	7.8305	7.1291	10.2392	6.8683	14.151	13.4038	10.8075	8.2303	7.4807	11.4308	11.0585	9.4499	10.0641	8.6512	8.6041	11.0464	11.5671	10.5314	8.4208	13.859	14.0536	11.1457	8.9377	8.5474	11.5172	10.0246	10.7584	11.5627	9.4742	9.2763	11.2731	11.6138
PF3D7_1468600.mrna1_1	PF3D7_1468600.mrna1_1;1736	1736	12.3336	10.163	7.1701	8.7102	10.6767	9.7178	9.972	10.3508	10.7281	12.659	10.8671	10.0996	9.0495	11.5465	8.8958	9.8583	12.0762	13.744	8.2232	11.7117	12.4126	10.6967	9.6996	13.4697	9.7855	6.7973	13.6884	9.2658	11.9466	11.8075	12.8012	9.5252	14.7293	10.7482	6.4666	13.3019	11.17	11.0895	11.2276	10.1068	13.0516	11.0975	10.0747	9.6251	11.2951	8.2049	10.458	11.415	7.4487	11.5725	10.5043	13.6791	8.9488	7.8817	10.8014	8.4396	9.7668	13.9483	11.3187	9.3736	8.0552	11.8877	11.3346	10.1341	10.8899	8.851	8.6909	10.9858	13.0024	10.7371	8.5603	10.4396	14.2436	11.5054	9.4616	9.6251	12.2169	10.3167	11.701	11.5269	9.2797	9.4839	11.4378	12.168
PF3D7_1468600.mrna1_1	PF3D7_1468600.mrna1_1;1737	1737	12.2633	10.2393	8.4293	8.7128	9.3533	9.9765	9.3259	10.8834	9.4391	12.6671	10.2928	10.0974	7.571	10.6016	8.9062	9.5623	11.9178	13.5279	7.8563	11.7552	12.6894	11.3941	9.3176	13.6148	9.8084	7.4984	13.6657	8.7862	11.904	11.871	12.2822	8.5577	14.5303	10.6593	8.0144	12.9334	12.7365	11.5916	11.493	10.4914	14.0464	11.5767	10.16	9.9356	11.5234	8.4541	10.6976	11.4413	7.885	11.6035	10.7526	13.2134	9.8516	7.932	11.0055	8.1906	9.589	13.8019	10.9618	9.7704	8.0425	11.609	11.5395	11.1233	10.8809	9.1904	8.9357	11.3716	12.2387	11.3156	8.6097	10.2619	14.4737	11.3213	9.807	9.4985	12.0533	11.4235	12.1594	11.7693	9.6506	9.638	11.7575	12.4002
PF3D7_1468600.mrna1_1	PF3D7_1468600.mrna1_1;1738	1738	12.0575	10.7762	7.319	7.9911	8.4662	9.6622	9.7104	10.7587	8.6172	12.4894	11.583	8.564	8.2035	10.2252	8.9806	9.262	11.5034	13.6098	6.8372	11.0837	12.916	10.7685	9.3431	13.7588	9.2874	6.5024	13.8175	8.2829	11.3342	12.0827	12.5349	9.1456	14.6278	10.1081	6.7407	13.5201	10.5825	11.7993	10.0174	10.0968	13.567	11.0937	9.802	9.2331	11.2682	8.7926	10.8328	10.2638	6.8475	11.9285	10.3718	13.614	8.3974	9.8145	9.9488	7.659	9.2478	13.31	10.9222	8.9229	6.4202	11.6506	10.8447	9.0779	10.5851	8.7556	8.1905	10.5494	11.1621	10.3231	8.4866	10.1957	13.9853	10.9067	8.902	8.7893	11.7667	11.163	10.1443	11.4174	8.9024	7.8994	11.0327	11.2685
PF3D7_1468600.mrna1_1	PF3D7_1468600.mrna1_1;1739	1739	12.3804	10.3112	7.7665	8.0834	8.7485	9.511	9.1237	9.9827	8.349	12.4442	11.4726	8.7174	7.4146	10.4364	8.9459	9.3016	11.3032	12.728	7.2077	11.3331	11.5726	9.9365	9.6017	13.0181	9.3617	6.5067	13.341	7.9265	11.4301	11.5086	12.2217	9.6548	14.5494	9.6707	5.843	12.5006	9.9015	10.2995	10.201	10.4155	12.8221	9.2252	9.8363	8.8337	11.0504	8.8157	10.1107	9.9355	6.2443	10.5855	8.6655	12.3984	9.1243	8.1079	9.7215	7.8881	9.2567	13.5801	10.2633	7.8309	6.2645	11.1608	11.1442	9.2242	10.3119	8.5934	7.6176	11.1613	12.0576	10.6422	8.4059	9.2248	13.8928	10.342	8.5628	7.9653	11.1977	10.2179	9.9506	11.1151	9.2717	8.9269	10.9345	11.3838
PF3D7_1468600.mrna1_1	PF3D7_1468600.mrna1_1;1740	1740	11.7714	10.1766	7.7981	7.6663	8.4801	10.3888	8.1351	8.9922	8.2535	12.0468	11.0891	9.2121	7.6851	10.048400000000001	9.1195	8.1895	10.0314	12.3175	6.9172	10.673	10.7373	9.6705	8.8194	12.5359	9.3713	6.7829	13.2983	7.6781	10.8862	10.1023	11.2753	9.0125	14.207	11.7939	5.6622	13.5193	10.6478	10.4217	8.7335	10.4252	12.9812	9.0882	8.4496	8.7854	10.6985	8.5793	10.0492	9.3296	6.0828	11.2174	8.3486	11.2284	8.4992	8.5649	9.6669	7.9614	8.4949	12.6243	8.9381	8.3716	6.2992	10.7059	10.7287	8.6174	10.1078	8.3856	7.9229	11.0639	10.1037	10.2291	8.3346	9.1079	12.9264	10.0065	8.8245	8.1991	11.1845	10.5121	10.1175	10.4728	9.2705	9.6931	11.1798	8.0659
PF3D7_1468600.mrna1_1	PF3D7_1468600.mrna1_1;1745	1745	8.6803	7.7633	6.85	7.0978	5.2664	7.8333	7.0304	7.7883	4.1546	9.5209	6.8462	8.3637	7.1865	5.3473	8.1235	8.0607	7.4427	9.0108	6.3384	8.0966	9.1256	5.7458	6.5969	7.0864	6.8884	5.5141	10.2674	6.2057	8.727	9.2892	7.3478	4.373	8.9396	7.7696	4.7071	11.0419	10.2752	9.6111	7.4001	6.9534	11.1435	8.1155	6.2079	7.0766	7.6727	7.2757	8.8605	7.4077	5.7312	10.2416	9.0692	7.184	6.8913	6.6131	8.0578	4.5423	7.3952	9.5311	7.045	6.3496	5.4033	9.844	8.1173	7.2678	7.4584	6.4388	5.6659	9.4493	7.7861	8.7236	6.7588	8.0329	10.246	8.393	8.0878	5.7131	10.0613	8.4241	8.1047	8.4374	7.0362	8.3844	10.3659	7.4606
PF3D7_1468600.mrna1_1	PF3D7_1468600.mrna1_1;1746	1746	5.6191	6.4621	5.7173	6.8344	5.5835	6.9691	5.6588	4.9001	3.8237	7.1092	6.9815	6.9247	6.0577	4.5435	6.9925	7.6697	6.1077	8.4611	5.2307	6.7829	9.4214	5.1313	5.2373	6.9629	6.3071	4.2957	10.2706	6.4184	7.5464	8.5776	5.9695	5.1651	8.9773	6.5245	5.5699	10.4622	8.6834	9.688	6.5201	5.3947	9.5174	6.9945	6.0672	8.0748	5.1631	7.1343	8.7604	7.1263	5.6218	9.5458	7.4463	6.4431	5.5928	4.9336	6.8364	5.4472	8.2717	8.7759	6.266	5.263	6.9436	9.481	6.4461	6.229	6.5116	6.203	4.8826	7.8871	5.6112	7.4009	6.3933	8.2387	9.7911	6.2059	6.8184	6.5043	9.1666	6.4537	6.8784	7.6661	5.4313	6.7181	9.2088	5.8309
PF3D7_1468600.mrna1_1	PF3D7_1468600.mrna1_1;1747	1747	5.3757	5.7711	4.2087	5.675	2.4141	5.6648	5.0819	3.991	0.3561	6.7821	6.0881	6.0121	5.0179	3.6496	5.6363	5.3399	5.55	6.3216	4.9458	7.7618	7.227	5.4077	4.6479	5.079	5.4376	5.3505	8.7145	3.1827	8.0891	6.3352	5.0579	4.855	6.8536	5.2566	3.5484	8.6521	6.0839	9.7708	7.6745	1.8197	7.5277	6.1274	6.3887	6.4153	3.3743	6.2352	7.2027	7.7058	3.6485	8.9215	5.6476	5.8304	6.0961	4.848	5.157	5.6203	6.0676	5.8525	4.7323	4.4121	4.9458	6.5919	6.4405	4.2891	5.8197	6.5584	4.8212	4.7109	4.9523	5.5756	5.6707	6.6218	7.5954	5.7711	5.4158	4.7109	7.0537	6.6069	5.3132	6.7097	6.0932	3.3978	6.2034	5.3878
PF3D7_1468600.mrna1_1	PF3D7_1468600.mrna1_1;1748	1748	6.6254	5.3809	6.2595	4.6467	4.6288	4.7666	4.9146	2.342	2.9727	6.5409	5.3865	6.3005	3.9991	3.6747	4.0295	5.4036	5.5236	3.5521	5.6676	6.3114	7.1048	5.1449	4.4026	4.7576	4.7897	7.6769	5.1961	5.4346	6.3978	6.6753	5.5357	4.4828	4.26	5.1546	6.8354	5.8174	4.8992000000000004	5.4935	6.1121	5.3151	5.033	4.342	5.263	5.3172	5.1823	4.2165	5.347	5.3992000000000004	2.86	4.1243	5.9155	5.7252	3.6029	5.2806	5.1719	5.4019	10.1245	5.1027	5.6952	5.1252	4.7517	5.8785	8.8472	7.536	5.7968	5.3092	4.6381	5.2902	4.4202	5.2211	5.3823	8.6892	6.5464	5.5904	6.4484	5.4118	8.4584	8.3226	7.9646	5.9265	5.8176	5.2323	4.5072	5.1562
PF3D7_1468600.mrna1_1	PF3D7_1468600.mrna1_1;1749	1749	6.0794	5.1322	4.5179	5.0522	4.9973	4.3597	3.98	4.2257	3.9598	4.9079	5.3129	5.6488	5.5537	3.1843	4.7787	5.6938	5.8084	4.8079	5.0041	5.4276	5.5916	5.2106	4.7301	5.5279	5.0764	3.6135	4.0224	4.963	5.9857	5.7266	5.2491	3.4114	5.0268	5.251	4.7735	4.4383	4.5868	5.9322	6.5738	4.7581	3.6554	3.7442	5.8741	6.3243	4.3923	4.6993	5.246	6.1952	3.9662	4.8699	5.6823	6.3723	5.3341	6.5538	4.4053	4.3716	3.903	4.5185	5.5148	5.2551	5.7479	4.8982	5.4336	5.5503	5.6317	4.3992000000000004	4.4594	5.9057	5.5018	4.6165	4.1293	5.0938	6.9098	4.813	6.0099	4.347	5.6346	5.4793	6.1693	6.6734	5.1309	3.9819	5.6302	5.3031
PF3D7_1468600.mrna1_1	PF3D7_1468600.mrna1_1;1750	1750	5.432	5.6977	4.9064	5.5087	3.516	5.0963	5.0339	4.4906	3.1027	5.7766	3.796	4.8525	3.7015	4.2593	2.9279	4.6837	5.2149	3.5862	5.1239	5.9343	3.6241	2.4356	5.4867	4.4423	4.7328	1.516	2.3248	4.3462	4.3978	5.4696	5.4289	5.3388	3.9718	4.2979	4.8104	4.0391	4.2242	5.7347	5.6551	3.6882	4.4989	4.6305	5.323	4.1723	2.5033	0.1243	4.2593	5.1997	4.6622	2.6229	4.8748	4.8575	3.7897	4.2728	4.8425	3.366	4.479	5.0618	5.4601	5.0925	5.68	4.204	5.195	4.858	5.3663	4.0215	4.8625	5.3363	4.6887	4.8176	3.5957	3.7866	5.2657	4.5454	5.5653	5.2802	6.5753	4.0687	4.3147	5.6611	4.327	3.0339	5.4165	5.7983
PF3D7_1468600.mrna1_1	PF3D7_1468600.mrna1_1;1751	1751	5.9561	5.8462	4.7109	6.1241	4.3089	3.8777	5.3045	3.8237	3.8319	5.6441	5.7312	5.5364	4.701	3.5509	4.8415	4.9644	5.4568	9.4951	4.812	6.0898	6.6273	4.4202	5.0913	4.7285	5.0824	4.251	5.5326	4.2608	6.4702	5.3872	6.4063	4.7787	6.1902	5.1268	3.4699	4.3978	5.2638	5.8133	5.9934	5.4828	4.7148	4.9741	4.7608	3.5814	3.4957	4.4783	4.5116	4.3688	4.5729	5.4867	6.1208	6.5893	4.5723	6.1158	5.3237	5.4289	4.5429	6.1783	5.8977	5.8022	5.1127	6.4611	6.263	5.2891	5.5254	6.7782	4.6017	4.673	6.3811	5.7412	6.2557	4.7004	6.3939	6.5292	6.5767	5.855	5.8555	5.3241	5.073	4.9846	5.7219	3.4686	5.7206	4.4725
PF3D7_1468600.mrna1_1	PF3D7_1468600.mrna1_1;1752	1752	7.41	7.0847	4.8585	5.6415	4.0241	6.0468	5.7436	3.7666	4.257	6.1703	5.9885	7.3418	4.5279	2.1667	5.7589	6.2401	5.5692	6.567	5.7153	6.239	7.8009	5.4036	3.3262	4.7677	5.135	1.4383	6.6513	5.1018	7.0812	6.1721	6.6865	5.3416	5.3639	6.7836	2.86	5.9752	4.6542	6.3975	5.7821	5.5913	5.2242	4.8012	6.4094	5.0036	4.5957	4.7623	4.842	5.4931	5.5348	6.3661	7.8908	5.7393	5.4989	5.9446	8.0825	4.905	4.7803	6.8964	5.2149	5.78	5.6938	7.2605	7.9798	4.0179	5.2067	7.3873	4.889	5.1671	5.6369	9.4221	5.5518	5.4957	7.6685	6.1912	6.4694	5.6536	7.5108	7.0187	5.7565	5.7312	7.2949	2.4983	6.1369	5.408
PF3D7_1468600.mrna1_1	PF3D7_1468600.mrna1_1;1753	1753	6.0609	5.1497	5.3323	5.5229	4.9928	5.3129	5.0777	4.8575	3.8885	6.3558	6.3391	9.853	5.0824	4.6876	4.6218	5.0904	5.1001	5.0742	4.7634	6.1373	6.2627	2.9635	5.4121	3.8826	5.5258	4.157	5.4482	4.2787	6.6515	6.5215	5.4712	4.7208	4.4957	5.8189	5.101	6.3847	5.1243	7.347	6.0016	3.9079	5.607	5.1587	5.9857	3.5447	4.0635	5.6273	5.3241	5.8814	5.2836	5.9516	7.9527	6.7412	4.2563	6.6112	5.8812	4.2172	5.6317	7.2969	5.2828	5.9023	5.6174	8.942	7.236	4.991	4.6559	5.4416	4.8001	5.4864	5.0963	5.7148	5.857	4.8997	8.5796	5.0904	5.7164	5.1379	9.2168	6.61	6.017	3.3547	5.9258	3.6182	6.2968	4.2464
PF3D7_1468600.mrna1_1	PF3D7_1468600.mrna1_1;1754	1754	6.6809	5.7774	5.2724	5.0561	3.4195	5.9312	5.7436	5.2517	3.4854	6.3248	7.4812	8.9505	5.5388	4.9882	5.2909	5.6126	6.2194	6.9118	5.4519	7.0596	8.1065	4.8545	5.2102	5.0383	6.0768	4.3618	7.1364	5.2415	7.1962	7.0779	6.8998	4.0435	6.42	6.4832	5.1835	7.1558	5.2098	7.697	6.6663	5.6605	5.7317	5.6308	5.8387	4.887	6.0525	6.4315	6.3957	6.6584	5.3331	6.3149	8.6668	5.607	6.8163	11.6378	6.7758	6.6433	5.7374	8.149	6.1942	4.917	7.0611	8.0558	7.12	4.5832	4.5999	6.6876	4.5398	5.9062	5.5078	6.4111	6.437	5.516	9.2994	5.4995	6.0639	6.7329	8.8972	7.3507	6.2209	5.6014	6.1096	5.0955	5.691	5.9628
PF3D7_1468600.mrna1_1	PF3D7_1468600.mrna1_1;1755	1755	6.9614	6.035	6.6389	7.8524	5.9672	5.4286	6.5922	4.6611	5.6017	7.129	9.6985	10.7844	7.6223	5.5883	6.1593	7.077	5.8929	5.394	6.3827	11.0721	8.8154	6.6786	4.7929	5.4515	8.5544	7.6804	8.1492	5.691	10.7493	9.2033	7.1755	6.242	6.1064	9.4914	7.7006	8.1788	5.2273	8.2207	7.5118	4.7296	6.7398	6.5051	8.196	7.8971	5.6755	7.8244	6.3903	6.8941	6.4596	7.2423	8.5212	8.4143	6.5696	9.9495	7.7374	7.9334	4.477	9.936	7.1399	5.6605	5.5198	10.9119	8.346	6.0097	5.4074	6.0279	5.6769	6.6505	6.2475	6.1389	7.6009	5.3961	11.3122	6.868	7.0413	6.2436	10.1033	7.3319	5.6288	6.6443	6.1979	5.9732	7.8192	6.3684
PF3D7_1468600.mrna1_1	PF3D7_1468600.mrna1_1;1756	1756	7.0169	6.1432	8.1858	6.5504	6.5217	6.3223	6.8053	7.7744	7.1863	6.6405	14.6561	10.4413	6.2424	5.1056	6.7761	7.3853	8.1942	6.5275	6.9	9.0308	8.8109	7.8709	8.2979	6.6936	9.7965	8.612	7.7421	5.6795	9.8063	6.6666	8.6227	10.1904	6.3904	10.5444	7.8681	7.5712	6.2416	10.0867	6.8037	3.7506	7.655	6.8575	7.8521	10.1389	5.5674	8.6377	9.0134	6.4033	7.4685	10.3183	9.5292	7.2841	8.4098	6.8206	7.0683	8.7519	7.3871	7.542	6.6897	6.7249	5.2199	9.7408	7.7295	7.7643	6.0063	7.3262	7.2673	6.6626	5.7965	7.5434	9.3049	6.6989	8.7906	6.1621	6.7958	5.5871	10.0751	8.1428	7.594	6.0389	6.7956	7.7729	8.0361	5.7051
PF3D7_1468600.mrna1_1	PF3D7_1468600.mrna1_1;1757	1757	7.4665	7.1132	8.9936	6.4141	6.1741	6.1079	6.3473	7.1522	5.5062	8.094	14.2232	8.4022	6.2913	6.0641	5.4496	7.1255	7.2577	6.4824	6.4845	5.6882	9.2864	6.0682	5.121	6.2643	8.0757	8.5741	6.4253	5.5385	6.2944	6.7866	7.131	5.0947	5.842	8.2134	7.4738	6.2014	6.3609	5.9814	5.7304	6.2236	6.3588	2.9165	7.4977	9.362	5.7782	7.3646	6.1829	5.435	6.0027	8.4107	7.8862	6.893	5.6562	6.1495	7.0883	6.9999	6.9189	5.5598	6.5209	6.0496	5.1506	8.9425	7.5328	6.5511	4.8958	6.606	6.6782	6.5797	8.5873	6.9398	7.2788	6.6486	6.4177	6.1886	6.3252	5.5466	8.8853	6.4481	7.1055	6.4965	6.508	7.8994	6.8566	6.8912
PF3D7_1468600.mrna1_1	PF3D7_1468600.mrna1_1;1758	1758	6.672	6.2199	5.5632	5.0644	5.761	5.6203	5.5367	5.4489	5.2426	7.021	11.273	6.72	4.3161	5.8437	5.4893	6.6738	5.8128	6.9537	6.1597	5.2172	6.9198	4.7724	5.067	9.118	5.4303	6.9623	7.2487	4.1077	5.972	6.8999	6.7974	2.9727	9.1944	5.6636	7.6665	6.9009	4.5862	6.6791	5.3252	5.9695	4.5922	4.1699	6.408	7.882	5.5454	5.2765	6.3051	4.1522	4.8364	5.5552	7.2994	5.5789	4.861	5.7897	6.3092	5.5889	6.5072	6.0777	5.6642	9.0614	4.1035	7.9184	4.7913	5.6985	3.8904	5.6229	5.3473	4.0531	4.7944	6.9711	5.3176	5.7536	6.288	3.6971	8.8043	5.2133	7.67	5.3107	5.4893	5.8138	4.8053	4.0747	5.9035	4.3999
PF3D7_1468600.mrna1_1	PF3D7_1468600.mrna1_1;1759	1759	5.6656	4.3875	5.7934	3.7782	3.9644	4.844	4.2265	4.8728	2.9449	6.0821	8.8795	5.4135	5.7374	2.5135	4.735	5.1886	5.4416	2.3132	4.2234	5.6968	6.9906	3.373	3.6656	5.3561	5.087	2.4777	3.4699	3.9505	5.7729	6.263	5.5844	1.0704	5.1322	5.5478	4.3695	3.9964	4.1643	7.8328	4.942	4.1779	3.0841	4.6993	5.8948	7.261	1.9819	5.3136	7.7656	4.4783	3.9782	5.2153	6.8963	5.4542	2.121	4.8222	4.841	3.5059	3.5862	4.7871	5.3778	5.5674	6.4058	6.9065	6.019	5.6628	5.9556	5.1699	4.1579	4.2608	4.5323	4.86	4.4033	5.2653	5.4496	4.3169	4.9165	5.6047	7.292	6.0693	5.0175	5.1775	4.5404	3.4686	5.126	4.0807
PF3D7_1468600.mrna1_1	PF3D7_1468600.mrna1_1;1760	1760	5.3406	4.6854	5.9018	4.9523	3.7918	5.9809	4.5059	5.3023	3.0875	5.4819	7.9362	3.2464	3.98	2.9467	3.7452	5.0259	5.7706	4.2555	4.437	2.2172	4.1611	4.3547	4.2869	5.5738	3.8963	2.6369	3.0687	4.2772	5.3012	4.4236	5.7988	2.858	6.2804	4.497	3.8817	2.3785	4.5686	4.3526	4.1985	0.9635	4.1227	4.0036	5.5931	7.0809	2.84	4.488	2.101	3.0772	3.6915	2.7159	5.862	5.0135	4.1144	4.6288	3.9855	4.1882	4.0099	4.9122	5.3323	2.0942	4.8359	5.7929	4.9621	4.6713	3.7824	5.292	3.9727	4.2426	5.2353	4.3875	4.1085	4.4931	5.6826	4.9098	4.5261	4.6724	6.5578	4.8826	5.3052	3.228	3.9355	4.2464	4.9112	3.8807
PF3D7_1468800.mrna1_1	PF3D7_1468800.mrna1_1;237	237	6.6601	5.1006	5.5106	5.4705	4.2456	6.819	5.8517	6.394	2.7824	7.0635	6.3993	5.4715	4.9579	1.8758	6.8092	5.2418	5.9296	5.257	5.8107	7.5515	6.0509	9.1767	6.9422	5.3614	5.1264	4.6758	6.809	6.0208	8.268	12.9415	9.5896	5.8467	4.6548	6.0112	5.1144	5.3851	5.9507	5.3561	7.8906	5.3733	6.2798	9.3554	5.5826	5.5323	5.6977	6.6116	6.5642	7.5226	5.6764	6.6131	5.8202	6.005	4.14	6.5661	5.8844	6.5642	5.8931	6.0072	6.4321	4.4725	6.7819	7.2279	5.9743	5.7353	5.5195	5.4529	5.4286	5.191	5.3161	5.5484	6.7323	6.1377	7.0335	7.3811	5.6924	5.3916	7.8612	5.7112	5.9479	6.2992	5.6982	5.0058	5.9021	5.0845
PF3D7_1468800.mrna1_1	PF3D7_1468800.mrna1_1;238	238	7.0928	6.128	5.9925	5.6467	3.8258	5.503	5.3306	6.5013	2.1506	7.2947	6.152	5.3642	5.9291	3.6758	6.0702	5.009	5.8485	4.4216	4.7613	6.6106	7.7316	10.4104	5.7737	5.374	7.2995	3.2172	6.3246	5.1326	6.9459	12.8125	10.1995	6.3723	5.9995	8.3113	5.225	6.1757	5.7444	6.4192	6.8244	3.4983	5.7279	8.0866	5.7156	4.8634	5.4731	5.732	6.9702	6.2221	4.9155	6.5089	5.4353	5.2334	4.7065	6.4383	5.0989	5.8248	6.6736	6.1597	5.5388	6.0027	5.3041	7.0094	7.3019	5.1056	3.0321	4.9722	5.5011	5.4496	4.4725	5.6459	4.0391	5.9481	6.496	6.525	5.5298	4.6375	8.0208	5.1855	6.7637	5.4793	6.5803	5.0879	5.1699	5.5248
PF3D7_1468800.mrna1_1	PF3D7_1468800.mrna1_1;239	239	6.465	5.1574	4.3827	6.4543	4.5097	5.8204	6.1536	6.8585	4.6282	6.6166	6.3447	4.9713	5.4363	5.1247	4.9722	4.8181	6.7438	4.9064	5.5354	5.7471	6.2702	7.8081	5.005	5.7655	8.1147	4.2311	6.8111	5.033	5.6436	12.8573	8.9142	5.4809	6.6082	8.4313	3.9828	5.8502	4.3384	6.2288	6.5615	4.2517	5.6957	7.0395	5.4419	4.6837	5.6366	4.9059	6.456	5.9329	5.4738	8.0441	6.218	5.8669	3.0583	6.2802	5.4376	4.6473	5.144	6.1743	5.9091	4.157	5.3338	6.9079	6.5764	5.0824	5.3248	5.4492	5.4175	6.1208	5.5671	5.2102	4.3132	5.8792	7.1152	6.1595	5.4601	6.567	7.9191	5.706	6.9154	6.2662	4.9402	6.0551	7.3453	6.2126
PF3D7_1468800.mrna1_1	PF3D7_1468800.mrna1_1;240	240	6.6196	6.2137	6.8686	4.464	4.6576	6.0512	5.8826	6.0551	5.2694	7.7707	5.0592	4.6571	5.5957	4.742	4.9397	5.1603	6.451	5.4874	4.4764	6.2357	6.3773	9.6228	6.6813	5.9146	9.0482	4.5441	5.3537	5.2176	6.7174	12.5462	9.8103	6.3588	7.5123	9.4181	4.7892	4.903	8.3641	5.5641	6.5668	6.1699	6.5181	6.8739	5.9803	6.4925	5.9013	6.0587	5.6058	5.7285	5.1285	7.907	6.2873	5.5823	4.5892	7.4549	4.5692	6.5317	5.6064	4.8953	6.0128	5.5735	5.6121	7.264	6.6914	5.5951	6.0259	5.4195	6.1791	7.0303	7.1608	4.9869	5.3049	5.5129	6.9331	6.2477	6.0509	7.2677	7.4999	5.9768	6.3226	6.6765	5.6913	6.3122	8.0198	7.9506
PF3D7_1468800.mrna1_1	PF3D7_1468800.mrna1_1;241	241	7.2593	5.5463	5.5564	4.025	5.797	5.6918	5.7063	6.3018	4.7814	7.8407	7.0791	4.9832	4.7714	4.4141	5.6115	5.0832	6.7777	4.5336	5.0009	6.5078	6.6101	5.4036	5.8475	5.9686	8.1023	4.2861	5.4005	4.7409	6.9007	12.5793	7.8278	6.6879	6.3154	8.4097	4.8354	5.4205	7.788	5.745	5.9026	3.991	5.288	3.8104	5.8056	6.431	7.2021	5.3768	5.7276	5.774	5.0682	8.44	8.0238	5.3198	5.1461	6.0959	5.4074	5.5292	4.7629	6.1373	6.1777	5.9079	6.3523	7.0353	6.2937	5.8293	5.9986	5.6165	5.7112	4.9122	6.8626	5.0721	5.0488	5.8814	5.0695	5.7779	6.5272	7.0103	7.2057	5.9621	6.257	6.5328	4.6702	5.738	5.998	8.2036
PF3D7_1468800.mrna1_1	PF3D7_1468800.mrna1_1;242	242	6.4933	5.4989	5.1326	5.7112	4.2342	5.2828	5.6156	4.6843	4.0968	5.954	4.7576	4.479	5.1243	5.3968	5.5248	5.8153	5.3092	4.0934	4.6736	6.2683	6.8245	5.0622	5.8457	6.0292	6.2384	3.3031	5.2361	4.4189	6.2474	6.7936	5.5119	7.6092	5.8053	7.016	4.4522	4.6427	5.3847	6.1869	5.3847	4.3241	4.588	4.5783	6.2279	5.1064	4.2133	5.4992	5.7708	5.814	5.0108	3.5619	5.3583	5.6401	2.7634	6.1677	5.126	5.0197	4.9809	6.2145	5.6619	5.1355	5.2361	6.2042	5.6294	4.9231	3.9355	6.1424	5.4216	5.4535	6.4087	5.1363	5.1623	5.1231	6.3726	4.5945	5.7374	5.9934	6.6216	5.6124	5.8086	4.4809	3.5211	5.1743	5.5223	6.851
PF3D7_1468800.mrna1_1	PF3D7_1468800.mrna1_1;243	243	6.5253	5.9467	4.7819	4.8349	5.3771	5.6974	5.9609	5.7592	5.2939	6.5392	5.3544	5.2269	5.5166	2.926	5.3262	4.696	5.4624	4.0704	5.2192	7.1914	7.4322	5.1297	5.193	5.4239	6.3103	4.3547	5.7038	4.3667	6.9052	6.4919	6.769	3.6112	5.9392	6.4589	4.2311	4.607	5.9516	5.09	5.4906	4.9146	5.9246	5.2544	5.7309	5.2758	4.9764	5.4269	5.925	5.4172	5.3747	5.5132	4.9131	6.0435	3.2449	5.8487	5.1247	5.4152	5.0824	6.0206	5.511	5.1114	5.7244	6.0157	5.3501	5.5119	6.2052	5.1695	5.3851	4.9593	6.7049	4.5091	4.889	4.3533	6.759	5.6103	5.9528	6.0919	7.0585	6.8654	6.5022	5.5954	4.5447	4.5638	5.6261	6.8866
PF3D7_1468800.mrna1_1	PF3D7_1468800.mrna1_1;244	244	6.3295	5.9305	5.3107	6.1375	6.1564	4.8753	5.6256	5.1867	3.26	6.9456	5.0635	5.3409	4.6212	4.7115	4.8615	4.8369	5.8965	2.3016	4.3505	6.9966	6.5412	5.9871	5.4333	7.2318	5.0241	4.4141	5.4506	4.295	7.1912	7.7614	6.1227	5.6924	8.0592	5.0197	4.1627	3.9212	5.8664	5.7842	6.3264	4.6392	5.0188	5.359	5.8032	4.9303	5.0544	5.0076	6.4979	6.1385	5.1264	6.1867	5.6032	6.2441	5.0811	6.2847	5.4239	4.9565	5.2623	5.4036	5.3625	7.5903	6.0061	5.8679	5.1643	4.8379	4.963	4.7279	5.1264	5.7764	7.4611	5.9521	5.0277	5.4366	6.1615	4.1202	4.9533	6.6837	6.4798	6.2186	5.2931	5.3743	4.1318	4.278	6.1117	7.1675
PF3D7_1468800.mrna1_1	PF3D7_1468800.mrna1_1;245	245	6.3154	5.9869	5.5475	6.0768	5.0072	6.5486	5.4124	4.9392	4.3052	6.6619	5.527	4.7829	5.504	4.9406	5.477	5.5792	5.8844	4.6206	5.4279	7.1944	5.9628	6.4039	5.0255	6.5883	5.6467	4.9021	4.8625	5.3865	6.2858	6.5264	6.7577	4.4476	6.7114	5.779	5.4712	4.3847	5.8202	5.8086	5.4459	4.1747	8.5855	5.1489	6.5981	5.9695	5.5686	4.9759	6.3189	5.9409	3.4944	4.1811	5.4757	5.9782	5.3698	6.0787	5.561	5.0453	5.6753	7.0131	5.6769	5.9298	5.1546	6.6776	4.251	5.3896	5.1497	5.7404	4.1185	5.7274	7.2082	5.4731	5.7197	5.2817	6.6724	5.2698	5.4229	6.3279	6.9757	6.4109	6.9764	6.8556	4.204	3.8679	6.2694	7.1244
PF3D7_1468800.mrna1_1	PF3D7_1468800.mrna1_1;246	246	6.7749	5.6424	5.3916	6.1191	5.5116	5.8987	5.3038	3.9551	2.9819	6.0723	8.5406	3.2001	5.6668	2.3016	5.4874	5.2623	5.2048	3.8953	5.4854	7.3448	6.0637	6.1012	5.7233	6.339	5.5005	10.5402	4.2532	5.1289	6.8556	6.1179	6.8617	2.842	6.4653	5.4783	10.5847	4.3262	5.0609	4.1235	6.0807	2.3618	3.8094	4.917	5.7396	6.4896	5.342	5.2203	6.1196	5.054	4.9607	4.8354	5.6395	6.0693	5.111	6.1152	5.2426	5.1957	5.6887	5.4316	5.2246	5.4222	5.9612	6.1574	5.6673	4.9069	5.3208	5.9839	4.9709	6.2673	7.0993	4.9575	4.3792	5.246	6.8405	5.243	6.0989	6.5842	6.7869	6.4992	6.8071	6.0579	4.4816	4.7257	6.846	6.5043
PF3D7_1468800.mrna1_1	PF3D7_1468800.mrna1_1;247	247	6.9349	6.1487	5.6129	5.7536	4.7517	6.626	4.6041	5.3523	4.4803	6.371	5.2261	4.8525	5.4104	5.4922	5.3172	6.2769	5.0032	4.3198	5.5996	6.5965	6.2891	5.9986	5.9345	6.3052	5.1965	5.1973	5.3782	5.5662	7.043	6.3825	6.555	4.7793	5.9148	4.4828	6.6924	4.4175	5.7623	5.4131	5.6913	5.2001	5.4995	4.2234	6.1983	5.3667	5.9775	4.9782	5.4692	5.7192	4.5329	4.8243	5.1534	5.855	6.2687	5.6982	5.5708	4.4712	4.541	5.5765	5.5765	5.3809	5.6619	5.9376	4.5874	6.0654	4.6035	5.079	4.5668	6.5056	7.6611	5.0738	5.2668	4.9713	6.2081	4.3674	4.7629	5.8102	6.8628	5.8736	6.3966	5.6719	5.087	5.2288	6.624	7.4319
PF3D7_1468800.mrna1_1	PF3D7_1468800.mrna1_1;248	248	6.4643	5.1683	5.0157	6.0081	5.2705	5.0853	5.2802	5.2761	3.7772	6.4303	5.0849	5.3961	5.5329	4.5491	5.5613	4.85	5.328	4.6565	4.1235	7.2744	6.1781	6.3992000000000004	5.9208	4.7268	5.1391	5.3968	5.2307	5.3063	6.8171	5.889	5.689	3.8924	5.04	5.9598	5.1359	4.1473	5.4575	5.761	4.8861	2.3868	5.5898	5.0985	5.1375	5.4899	6.7827	5.1961	5.5308	4.4463	5.2346	5.2895	5.9059	4.8709	6.1711	5.917	5.4482	3.8699	5.9243	6.042	5.1993	6.042	5.8505	6.1361	5.7949	5.1558	4.8649	5.1235	5.7487	6.5735	7.6689	5.3406	5.2612	5.5472	5.8232	5.3001	5.6982	6.1924	6.5749	6.3579	6.7197	5.7753	5.5616	4.2479	7.6331	7.5186
PF3D7_1468800.mrna1_1	PF3D7_1468800.mrna1_1;249	249	6.8235	6.4172	5.5151	6.2451	5.6238	5.5868	5.8166	5.5232	4.5379	6.4616	5.4466	5.8924	5.9598	4.3923	5.1396	5.8525	6.8686	5.3709	4.4343	7.1238	6.8757	6.6398	8.7	7.3248	5.3049	5.3356	5.0139	5.2746	6.5407	6.7956	6.955	9.5498	7.5894	5.9962	5.2664	4.5741	5.7487	5.0772	6.0708	5.2114	7.7076	5.0264	6.0193	6.3295	5.7663	4.9625	5.7816	5.7444	5.0032	5.1703	5.5279	6.1135	6.4461	5.4522	5.8924	5.7249	5.5279	6.2449	5.7434	4.8319	6.223	6.7679	6.5322	5.9841	6.5895	4.7949	5.4591	6.6088	7.1293	4.408	4.9255	4.8753	6.8093	5.3743	5.4909	5.8379	7.0379	7.1481	6.9173	6.969	5.5531	5.1651	7.2437	7.6
PF3D7_1468800.mrna1_1	PF3D7_1468800.mrna1_1;250	250	5.7952	5.8718	5.4774	5.6659	4.6859	5.3323	5.4439	5.2791	3.6826	5.7884	5.9796	4.8156	5.4499	4.7808	4.749	4.9203	5.7115	4.8575	5.8089	6.7078	7.2682	5.9093	8.1399	6.2566	5.942	3.6519	4.8115	4.7137	6.5926	6.3738	6.4965	7.6969	6.4016	6.0407	5.8379	6.1952	5.8032	5.6091	5.925	5.3712	5.272	10.9827	5.2559	6.0559	4.3716	4.9397	5.8384	7.6174	5.1404	4.935	4.6058	5.7131	5.4376	5.3438	4.9662	4.8831	5.1497	5.5996	6.297	4.2532	5.7162	6.7053	6.6956	5.2357	5.6247	5.4476	5.2028	7.5023	7.3619	3.9533	4.8505	5.0531	5.79	6.7234	5.1301	6.3607	6.8836	7.6744	6.9118	8.038	5.0299	5.5078	8.4116	7.4925
PF3D7_1468800.mrna1_1	PF3D7_1468800.mrna1_1;251	251	6.8241	4.8063	5.9229	4.9635	2.9579	6.0885	5.0862	5.8602	4.6421	6.7178	5.4851	5.2161	5.3176	4.0841	5.5583	5.1659	6.2087	4.5814	5.5975	6.0437	5.9864	5.9119	4.8782	5.2961	5.5078	5.0228	4.4976	4.7021	5.6273	6.2673	6.8102	4.6859	5.0717	5.8965	6.1589	4.6814	5.641	5.6476	5.6343	5.0312	5.2627	10.5805	6.0792	4.889	4.9463	4.6398	6.0555	4.9547	5.3277	4.1169	5.935	5.5963	5.7134	6.0358	4.7618	4.7442	4.5783	5.9869	5.641	4.3827	5.7586	6.4388	7.0942	5.6346	5.0405	5.2114	5.1202	8.8619	6.7018	4.3667	5.1603	4.6954	5.3216	5.3875	5.3143	4.7929	6.599	7.5193	6.7997	5.9174	5.0201	5.0734	9.3469	6.8083
PF3D7_1468800.mrna1_1	PF3D7_1468800.mrna1_1;252	252	6.5014	6.0768	4.8753	5.9326	5.689	5.6479	5.2153	4.9686	4.4276	6.5651	5.1655	5.2304	4.7038	5.1035	5.5075	5.5653	6.0633	5.0063	4.8982	6.3185	5.5298	5.2036	6.275	5.7581	5.8465	5.2161	4.3074	5.0063	6.6646	5.8868	5.6642	5.7137	6.1663	5.5577	5.4806	5.2396	5.5388	5.0644	5.8485	4.3103	5.1202	8.9296	5.2917	4.8099	4.9699	5.9028	5.591	5.7129	4.5122	5.3726	6.0667	5.2821	4.568	6.5905	5.2806	5.5711	5.0674	4.8176	5.7758	5.8765	6.3271	6.1625	5.3656	4.9968	5.3212	5.9369	4.1787	9.2161	7.5042	4.6253	4.7661	5.4209	5.3056	5.3484	6.3156	5.7514	5.7479	5.8334	5.7148	6.1574	5.0657	5.3074	8.9538	6.6879
PF3D7_1469500.mrna1_1	PF3D7_1469500.mrna1_1;67	67	11.2776	10.8782	7.9062	8.5959	8.3859	9.3474	9.4958	9.8827	9.4737	11.2995	11.1718	10.0642	8.5722	10.051	8.6261	9.6009	11.2951	13.5357	7.114	10.1684	11.8605	10.8109	7.9827	13.3783	9.9756	6.8184	13.3906	8.9301	9.9041	11.9157	12.2888	8.2372	14.2387	11.517	6.8293	13.7249	8.3277	9.6596	8.2434	9.7778	10.3143	11.3128	9.202	9.3258	10.8231	7.7886	8.8521	9.492	5.0913	11.0058	9.2598	13.1635	8.9601	7.7864	8.4839	7.8744	6.7953	12.3126	10.4445	9.0038	6.5038	10.7294	10.7086	10.0848	10.575	8.4026	10.4845	11.0394	10.7827	9.1125	8.3723	8.4159	13.2411	10.2554	9.7962	7.3098	11.354	9.9673	10.6651	11.4117	8.5565	10.864	11.7717	10.9878
PF3D7_1469500.mrna1_1	PF3D7_1469500.mrna1_1;68	68	11.4758	10.0287	7.7282	7.4353	9.0665	9.5651	9.4347	10.4159	9.8419	11.4411	10.1166	8.9947	6.9873	9.3635	8.3398	8.9099	11.4578	13.4501	6.7721	10.4887	12.3404	11.223	7.947	13.7856	10.7137	5.3122	13.7812	8.1817	10.2484	11.9668	12.302	6.9801	14.773	11.384	6.599	13.7869	7.6508	9.8648	9.3787	9.7395	9.9867	11.1043	9.1753	9.2645	11.2193	8.2327	8.7676	9.8543	5.6851	11.0241	9.1069	13.0403	7.8018	7.7853	9.0431	7.2879	7.0777	12.6791	10.1444	8.8274	6.6453	10.7211	10.9402	9.3507	9.874	8.5954	8.2994	11.5894	11.0429	9.848	8.5407	9.0151	13.5126	10.3856	8.6912	7.2255	11.2675	10.8066	10.4474	11.066	8.9576	9.521	11.7249	11.4758
PF3D7_1469900.mrna1_1	PF3D7_1469900.mrna1_1;355	355	7.2268	5.7156	5.5103	5.1465	5.7703	6.9793	9.4425	5.3441	6.0479	7.142	6.4754	6.5797	5.7592	6.0308	6.8505	9.9142	5.9754	5.7252	5.9711	7.843	6.7849	6.887	6.1707	8.222	8.0763	5.9112	4.6165	7.9786	7.2983	8.0093	6.8076	5.607	8.2932	7.7174	6.9521	5.2784	6.079	6.128	7.3803	5.6138	4.5723	8.8692	6.1249	5.9146	6.9408	6.2054	6.4286	7.5981	7.1098	8.6282	7.2935	6.8521	5.2067	9.4302	7.0817	5.969	5.4165	8.7624	8.0033	7.1465	6.58	7.5582	7.4334	6.7819	9.1954	7.1599	7.6352	6.7401	9.3672	6.6174	5.9912	6.9559	10.5694	7.2123	7.9877	6.151	7.8699	8.4674	8.2026	10.3746	7.0025	9.1009	7.5537	8.2949
PF3D7_1469900.mrna1_1	PF3D7_1469900.mrna1_1;356	356	6.4741	5.8848	5.6999	5.3526	6.25	7.6325	10.7381	5.4702	6.1332	7.3138	6.3031	5.7339	6.0641	6.5264	7.3631	11.6444	6.1761	5.2683	6.0845	8.0245	7.2972	7.388	6.7536	6.7336	5.9272	5.6044	5.7035	6.9717	7.4945	8.2456	8.0333	6.7714	9.331	6.8442	6.2666	5.5232	5.5913	6.2655	8.2637	6.2192	5.4012	8.2265	6.2052	4.9059	6.7663	5.9784	5.4289	7.5496	5.4799	7.273	6.9603	6.5065	5.6707	8.2526	6.1189	6.0712	8.2596	8.1746	6.5665	7.0465	6.7541	6.7169	8.2484	6.8358	8.8451	5.8405	7.2508	6.503	10.8221	6.2434	8.228	11.355	9.7354	5.8902	6.8606	7.2133	7.2869	7.7631	7.7136	9.261	6.6072	7.9857	7.4312	9.8493
PF3D7_1469900.mrna1_1	PF3D7_1469900.mrna1_1;357	357	8.5949	7.4714	6.5251	6.2359	6.6294	7.4492	12.2491	7.8932	7.4449	9.2377	7.9631	8.5336	6.6298	8.2687	7.8834	12.6077	8.115	9.3333	7.9356	10.1096	10.1782	9.9748	6.3619	10.2246	9.0966	8.3774	6.4303	8.9083	10.3831	10.575	10.5227	6.1027	11.1646	9.6816	7.2731	6.126	9.034	7.8845	8.9515	6.4899	6.2182	10.25	8.3917	6.7916	8.8389	8.3019	8.4623	9.2492	6.8387	11.0591	9.3191	9.6204	6.3961	10.0622	9.143	8.3493	8.7187	10.4419	9.7152	8.2135	7.2721	9.3691	10.9797	9.2451	11.4599	8.1422	8.7229	7.9095	11.964	8.0901	8.7414	9.4198	11.6387	9.5188	8.673	7.547	10.09	9.0581	9.2566	12.1477	8.7198	9.3376	9.3745	10.6453
PF3D7_1469900.mrna1_1	PF3D7_1469900.mrna1_1;358	358	8.91	8.5509	7.0765	7.121	7.3205	8.6809	11.8622	7.853	7.9734	9.309	8.5748	9.2407	7.414	8.4654	8.7855	13.0162	7.9252	10.1845	9.244	10.0719	10.5055	10.2234	6.7498	9.6456	8.2129	8.0381	5.3252	8.0661	10.4038	10.5225	10.7546	5.6831	10.3772	8.9542	7.6448	7.0793	10.3979	7.6041	9.3236	7.5967	5.925	9.6131	8.0986	8.1067	8.6285	8.5309	8.6077	9.1265	6.7966	10.8354	9.3033	8.2636	7.6922	9.6427	11.4104	9.1496	9.2464	10.9334	9.1129	8.0854	8.6066	8.6837	11.651	9.0989	12.2285	9.0095	8.3665	9.2009	12.06	9.7797	9.2176	8.6806	11.9459	9.0826	9.1429	8.9201	9.8852	9.0453	9.3138	12.4821	9.2371	9.3885	9.9451	10.2339
PF3D7_1469900.mrna1_1	PF3D7_1469900.mrna1_1;359	359	9.1501	9.1872	7.6777	7.5146	7.2588	9.6836	12.3336	7.8918	7.8634	9.5219	9.2644	9.7465	6.9725	9.2668	9.1778	12.8042	8.7484	10.542	8.4446	10.7322	11.4092	9.9053	6.3787	9.6441	7.8665	8.6149	6.6649	8.5925	10.6678	11.1901	10.9714	5.5267	11.0106	9.1765	8.0227	6.718	10.719	9.0226	9.6738	8.4197	7.039	10.4102	8.4555	8.5996	8.5733	9.5391	8.9194	9.4183	7.1503	11.2866	9.2156	8.2292	6.5385	9.8279	11.3689	10.1126	9.6271	11.1981	9.3199	8.4013	8.5437	8.7863	12.3083	9.306	12.2408	9.1189	8.5974	9.4715	12.4808	10.6028	9.7374	9.4373	12.6359	9.4595	8.6288	8.7293	9.9662	9.4379	9.3122	12.37	8.9916	9.4488	10.3865	11.1422
PF3D7_1469900.mrna1_1	PF3D7_1469900.mrna1_1;360	360	8.9942	7.6801	7.7761	7.1273	7.1749	8.5282	11.5765	7.9707	7.1468	9.1355	8.6295	9.3215	6.9617000000000004	8.4928	8.6381	12.7462	8.2325	9.2272	7.3285	10.1245	10.5553	9.8057	6.0553	9.3474	7.3833	7.982	6.1457	8.093	10.2891	10.4584	10.0736	5.6317	10.6213	8.7087	7.296	6.086	10.008	7.8942	8.7553	7.7412	8.2059	9.3468	7.7864	8.0629	8.0924	9.5109	9.1238	8.9031	6.6704	10.6715	8.7661	8.6398	6.3217	9.3041	11.3479	10.2648	9.4218	11.4318	9.4597	8.1774	8.8463	8.4216	11.8328	8.7919	12.0204	8.7864	6.7216	9.4989	11.8916	10.2298	9.5112	8.9709	12.4333	9.333	8.3155	9.2693	9.5029	9.4974	8.6687	12.1455	8.9082	8.1423	9.7408	10.177
PF3D7_1469900.mrna1_1	PF3D7_1469900.mrna1_1;361	361	8.7826	8.5618	7.7148	7.5598	8.1421	8.79	12.2849	9.2342	7.7252	9.1221	8.4491	9.8653	6.7896	8.5531	8.8621	13.5123	9.3914	9.6522	8.0229	10.5218	10.6928	10.255	5.6253	10.0737	8.5104	8.1732	5.8797	8.6298	10.9626	11.0426	10.8118	5.5829	9.9585	9.0496	7.0895	7.1279	10.8187	9.3887	10.0211	8.5328	6.7388	10.2743	7.4709	7.9778	7.9685	10.2526	9.7969	9.4213	6.7859	10.8681	9.2215	7.6588	6.6128	9.1674	10.9803	10.5303	9.3473	12.0816	9.2029	8.1007	8.0151	8.5256	11.3968	8.676	12.0771	9.2718	8.2152	9.2698	11.3784	10.6502	9.435	8.9875	12.9844	9.2899	8.6616	8.7792	9.4301	9.7056	9.1552	12.328	9.3544	9.2541	9.9207	10.6692
PF3D7_1469900.mrna1_1	PF3D7_1469900.mrna1_1;362	362	8.1825	9.6544	7.5369	7.6628	8.2374	8.8022	11.8645	9.1337	7.7095	9.199	8.547	9.8997	7.3784	9.0636	9.3213	13.5788	9.0107	10.2267	7.776	9.6658	11.2077	10.1692	5.854	9.0723	6.9924	7.8837	5.2642	7.2272	9.9281	10.5863	10.4614	5.4436	9.9767	8.0772	6.9526	6.2754	11.5001	9.599	9.4595	9.412	5.6792	9.9744	7.4982	7.6013	7.2895	10.4228	10.9211	9.1641	6.6331	10.2611	8.9346	7.2525	6.2523	8.768	11.8753	10.3428	9.8635	11.2659	8.9465	8.4529	8.8336	8.0466	11.4484	10.3886	11.959	8.9195	8.5997	10.1263	11.4138	11.4965	9.746	9.9456	12.6836	9.0388	8.9717	8.9167	9.4344	9.3611	9.487	12.125	8.9547	8.7511	10.5423	10.5287
PF3D7_1469900.mrna1_1	PF3D7_1469900.mrna1_1;363	363	8.1293	9.6598	7.0715	7.3706	6.3397	9.0078	11.3202	7.3031	5.95	8.7817	6.2821	10.1511	7.4463	7.7147	8.8402	12.8945	8.158	9.3073	7.0179	9.2353	10.3598	8.9162	6.2077	8.9734	6.2441	7.1541	4.7436	6.8234	9.6604	10.085	9.5845	5.6545	10.2909	6.599	7.4019	4.8728	10.489	7.8876	8.9416	9.287	6.501	9.4369	6.915	7.3802	6.6831	9.5571	8.4928	8.5119	5.0175	9.3071	8.6588	6.0961	5.9418	8.0069	12.0406	10.0941	9.5387	11.6579	8.105	7.1226	7.9207	7.8749	11.5986	8.2577	11.6578	8.5942	7.3137	9.8243	10.4725	11.9943	9.2511	8.5301	12.112	8.4721	8.2076	8.1693	9.117	9.2284	8.6631	12.0922	8.2195	8.001	9.7419	9.7297
PF3D7_1469900.mrna1_1	PF3D7_1469900.mrna1_1;364	364	7.8384	8.6913	7.1489	5.3964	6.5761	7.5316	9.5796	6.2664	5.5601	8.1528	6.3151	9.6644	5.3944	6.5974	7.9976	11.4023	7.1412	9.2752	7.0605	7.8873	10.2038	7.5484	4.6616	8.3415	5.7274	6.6459	4.4509	6.5483	8.8787	9.796	9.5703	1.6462	9.4822	5.8839	6.2386	3.9514	11.0289	7.1407	7.8851	8.3896	5.9246	9.3348	5.855	5.1827	6.6629	8.5766	7.9305	8.0398	5.4621	9.2822	9.0655	6.762	5.1831	7.9444	11.7934	8.5342	8.7938	9.6259	6.8971	7.5613	7.9179	7.0487	10.3782	7.6728	10.5876	7.8487	7.7602	9.4727	10.0774	11.9219	7.3313	8.8313	10.5125	7.6236	8.2998	7.873	8.3004	9.1822	7.7251	10.9254	8.0165	8.3571	9.6699	9.9718
PF3D7_1469900.mrna1_1	PF3D7_1469900.mrna1_1;365	365	7.0073	6.6975	5.669	5.9222	5.3712	7.2898	6.3284	6.0635	4.8364	8.1919	5.5049	8.5428	5.2898	5.3593	8.0199	7.0902	6.8231	8.3596	6.2458	6.7487	9.5911	7.4579	5.3438	10.7751	5.5125	6.5406	2.7592	6.5677	7.1846	8.9533	9.5722	3.6971	10.8494	6.6649	6.5733	5.1655	9.5204	6.9364	8.2753	6.4244	5.2157	8.936	6.0544	6.1502	6.2612	7.4575	7.6022	8.4274	5.3085	8.1264	7.9791	6.4573	4.811	6.1336	10.8982	6.7553	8.8705	6.9722	6.2798	5.9338	8.1566	7.0944	9.2557	7.5963	7.8883	6.83	5.6138	8.7406	7.8013	10.8371	6.8817	8.4028	8.5627	7.7237	7.0837	8.4162	7.6519	8.4248	7.2168	8.467	7.0902	6.3865	9.4895	7.7659
PF3D7_1469900.mrna1_1	PF3D7_1469900.mrna1_1;366	366	6.8891	6.6957	6.3553	6.979	4.0241	7.4919	5.2739	6.3375	5.8407	7.7562	5.4185	9.3094	6.7064	5.2392	7.4583	5.0777	6.8595	8.6119	5.9265	5.5555	9.5479	6.3486	6.9669	7.6283	6.7878	6.5354	4.1554	4.4647	6.1516	8.477	9.2744	6.0157	7.8875	7.1217	5.6496	4.6938	11.0822	6.4812	6.9777	6.3533	9.2937	8.6771	6.2765	6.6318	6.319	8.8261	6.6993	7.0119	4.8958	6.7638	6.4864	6.3058	4.9059	6.0193	8.3018	8.4444	9.0561	6.986	8.0139	7.0937	5.9115	6.8637	7.6465	7.4242	7.5433	5.3754	5.9706	8.6915	7.6518	8.4779	6.7009	8.6497	8.2947	8.2673	7.7195	7.3873	7.7002	6.7119	7.0736	7.2398	4.7458	7.3124	8.5882	7.3298
PF3D7_1469900.mrna1_1	PF3D7_1469900.mrna1_1;367	367	6.5075	6.3487	5.7981	4.8334	4.813	6.188	5.3816	5.7936	3.7645	7.4367	4.0909	7.8017	4.8293	3.7398	7.0465	5.1639	6.7548	5.803	5.5723	6.0551	7.2992	7.306	4.7479	7.5081	5.4963	6.0721	5.09	4.9955	5.2441	7.1866	7.8862	3.3118	7.9894	4.86	5.516	4.157	9.1048	7.5657	6.1938	6.2858	3.4209	7.586	7.9099	5.7296	6.2785	7.5858	6.1229	6.9753	4.2847	4.6741	7.946	8.0761	5.4029	6.5311	6.4195	7.3255	8.7301	6.1125	7.6748	7.9704	5.6444	6.3792	8.9069	5.6459	4.9026	5.8512	6.9593	8.2596	6.0306	6.9204	5.8369	7.9796	8.1135	8.4112	7.4185	5.7015	7.6094	7.3423	6.0885	6.1615	5.4084	8.2852	8.3679	5.7079
PF3D7_1469900.mrna1_1	PF3D7_1469900.mrna1_1;368	368	6.5027	4.6299	6.9504	4.8032	4.3198	5.3677	5.2972	5.5279	4.4989	7.1212	4.9359	6.4725	5.6513	1.9184	5.0286	5.1322	6.7725	4.6135	4.916	5.2153	5.7772	8.7469	4.4963	7.5195	5.8379	3.9523	3.466	4.7808	5.1981	5.9023	9.0575	3.1391	7.2383	6.0188	5.1301	3.2327	6.6876	7.8886	6.833	5.8364	5.2731	5.946	7.9965	3.4436	5.6871	6.6165	8.105	6.3802	3.0215	4.1391	8.105	8.7216	3.8156	5.0858	6.1811	7.343	7.3373	6.5179	8.1367	5.3341	5.0997	5.5301	9.2336	5.1627	5.0444	4.054	7.3294	6.902	5.4874	5.7123	5.0626	6.6536	7.2799	8.2426	5.432	5.6608	6.931	7.9833	5.3165	5.8547	5.6203	8.7583	7.4335	5.9925
PF3D7_1469900.mrna1_1	PF3D7_1469900.mrna1_1;369	369	6.1659	5.0268	5.6699	4.7323	2.5033	5.8079	4.847	5.3992000000000004	3.275	6.6443	5.5304	5.8647	4.701	3.0409	5.1102	5.0742	5.537	3.7495	5.2498	5.3473	5.3434	6.727	4.4796	9.7789	4.9406	2.1603	4.2487	4.8836	4.7027	5.6235	7.891	3.5385	9.9073	5.0509	4.0712	3.4725	5.3406	5.3038	5.9649	5.3951	4.7793	4.986	6.5856	3.3854	3.1683	4.3632	6.4909	6.0014	2.8738	4.9326	7.0351	6.8101	2.6781	4.9704	4.3547	4.9718	6.2549	5.4679	7.4647	4.1035	5.5122	5.1164	8.3701	5.0845	4.7824	5.2475	4.4731	5.4598	4.3868	4.5014	4.1914	6.6707	6.6816	6.9159	5.0858	5.3031	6.5871	6.5371	4.6276	4.8314	5.1506	6.0963	5.7544	4.1882
PF3D7_1469900.mrna1_1	PF3D7_1469900.mrna1_1;370	370	5.3964	4.3611	5.7748	4.4919	2.8012	4.7913	6.0365	5.9028	3.4236	6.0613	4.1546	5.7506	4.8515	1.2987	4.8445	5.8622	6.7092	5.5844	5.2184	5.8985	5.7145	5.4822	4.6927	6.0126	5.675	4.9814	4.7918	5.5527	5.9736	5.4279	6.5097	4.712	5.1477	5.9018	5.6862	5.2012	4.7698	5.8097	5.6761	5.1739	6.9587	4.342	6.9518	5.8968	5.1039	5.7366	6.5908	6.6039	5.0241	4.4621	7.1186	7.2002	4.3219	5.6091	4.8669	5.5232	5.3868	4.9764	6.4754	4.6299	5.2544	6.844	8.6662	5.1667	4.4107	5.1018	5.3381	11.4618	5.0426	4.7164	4.488	5.9205	6.4543	7.0047	5.202	5.3698	7.075	6.0957	6.1989	6.4596	5.7043	5.7973	11.8886	6.4837
PF3D7_1470300.mrna1_1	PF3D7_1470300.mrna1_1;17	17	7.5188	7.4007	6.3425	11.2284	5.5382	7.4625	5.9702	6.2122	4.8733	7.6105	6.8058	7.4841	11.1028	6.2826	7.9263	6.0011	6.1381	4.9491	5.8824	7.7371	7.8666	6.6162	5.7046	6.6785	6.7663	6.4529	4.9995	5.575	7.5599	7.4815	8.1988	5.4416	7.3372	7.127	7.3045	5.7296	8.1109000000000009	8.7248	6.7752	8.3926	6.4227	6.6673	8.0016	10.7997	6.127	7.4113	8.4204	7.2401	9.6045	8.894	7.0001	7.1314	6.2876	5.047	6.8431	6.5014	5.5447	10.6492	7.8864	8.9554	6.6342	9.8173	6.1629	6.0007	6.0902	7.6918	6.0272	7.552	7.6998	8.4566	5.5807	6.532	11.5828	8.1632	9.6633	6.2604	10.1056	6.3679	7.0785	7.9878	7.952	6.5928	8.0581	8.2311
PF3D7_1470300.mrna1_1	PF3D7_1470300.mrna1_1;18	18	7.0578	8.7239	5.6996	10.7185	5.88	6.7238	6.0883	5.7819	5.4983	7.6224	6.2172	6.6935	10.2565	5.9878	6.8813	7.0414	6.2977	3.756	6.243	6.5351	8.1956	8.2129	6.3082	6.6179	6.4296	7.4784	5.7517	4.8079	7.1703	8.3438	7.7623	5.3089	6.5073	7.3533	7.2411	5.1707	7.9166	5.3298	7.0008	9.2477	6.2658	7.2391	7.0353	8.7528	6.1254	9.2132	6.35	7.0355	8.8558	8.6638	6.5668	6.2707	6.7923	6.5504	7.1281	6.6245	5.4366	7.766	7.3161	8.4623	5.6602	9.5099	6.5883	5.6118	6.8886	6.7083	5.7965	7.0732	10.9633	8.3226	7.92	7.2195	9.2589	7.7055	9.8327	5.6834	10.0623	6.6769	7.0657	7.9733	7.3083	6.4665	7.3406	10.5139
PF3D7_1470300.mrna1_1	PF3D7_1470300.mrna1_1;19	19	5.9584	8.4297	4.887	9.3284	4.3284	6.5337	5.1098	5.2365	4.5674	6.2147	6.0435	6.2681	9.4204	2.8135	6.9268	6.2519	5.9637	4.7687	4.8369	7.7793	8.0576	6.5557	6.1069	6.8806	5.6282	8.3651	5.5996	5.0704	8.1561	7.8199	7.4585	4.6305	6.3598	6.9368	7.5595	5.8089	7.2615	5.017	6.915	9.5985	4.9736	7.1826	6.5609	7.5524	5.4172	6.1761	6.3969	7.4137	7.8843	8.5676	7.2709	5.9699	4.7153	5.7442	7.3524	6.5592	5.2836	6.2279	7.2072	8.5134	5.7469	11.0837	7.4912	7.3298	5.4767	7.5705	3.7093	6.2378	9.6971	8.2671	5.1404	6.7501	7.3357	6.8918	8.7827	5.504	10.9074	5.578	7.5557	6.731	7.6592	5.9925	7.518	10.1839
PF3D7_1470300.mrna1_1	PF3D7_1470300.mrna1_1;20	20	6.8471	10.0882	5.393	12.0805	5.6168	7.7546	7.0227	3.7981	5.5871	6.8589	6.4486	7.3372	12.7761	5.8572	7.661	7.6336	5.7695	6.8209	6.3172	9.3218	9.8659	7.2009	4.6194	7.671	8.4522	8.5645	5.5267	5.9875	9.6166	8.2987	8.5647	6.5517	7.6878	7.5576	8.5982	6.0989	8.8424	5.9894	8.2404	9.781	6.4226	7.166	8.7412	7.8729	4.406	7.0121	5.998	8.0213	8.6644	9.1451	8.2059	7.8685	6.5264	5.6392	8.1362	6.9144	5.4499	7.2547	7.6796	9.7959	5.9812	10.8758	6.8715	8.0776	5.8265	8.3817	6.2227	7.4955	9.4675	9.2464	5.6387	5.7145	8.6091	8.9418	10.5027	5.9639	10.7809	6.2028	7.9944	7.2487	8.4042	6.9392	7.849	8.9638
PF3D7_1470300.mrna1_1	PF3D7_1470300.mrna1_1;21	21	6.3374	10.7749	5.3462	9.2917	4.9741	7.4627	5.7046	6.6558	4.4269	7.5071	5.8301	7.1747	9.6349	5.4621	7.8886	6.8425	6.7499	5.8597	5.8861	9.2974	8.3207	6.8223	6.492	6.1418	6.2065	6.6137	5.4091	5.5037	9.065	8.0779	7.5695	5.9674	7.0312	7.5035	7.0276	6.3203	9.6987	5.7903	11.4235	11.2291	6.2352	7.9608	6.8876	8.3254	5.6721	7.4756	5.9378	11.4089	9.0076	9.048	8.3128	6.9473	6.884	6.3971	8.0464	7.2931	5.7115	6.782	7.2531	8.9789	6.3742	11.5686	6.6154	8.5915	7.0772	7.7752	6.5464	7.8759	9.4269	8.5371	6.3129	6.5494	8.6789	7.4099	9.8751	6.6646	11.6107	5.9288	8.5295	7.4927	7.3684	7.0971	8.6535	8.6289
PF3D7_1470300.mrna1_1	PF3D7_1470300.mrna1_1;22	22	6.0226	10.7832	5.195	6.7042	5.6636	7.5905	6.7251	5.7903	5.5656	7.4472	5.8084	6.8355	6.3327	5.4992	7.4943	7.0213	6.045	4.6536	5.0027	9.2382	8.0458	5.1993	6.6626	6.9093	5.9953	6.019	5.275	4.1763	9.4807	7.7298	7.5402	6.0433	7.6907	6.6479	5.803	5.8189	9.1064	5.6179	10.1663	11.0162	5.7035	7.2578	7.2245	8.8711	5.877	6.1204	5.5317	10.3957	7.1443	7.5318	8.0887	6.7737	6.0915	6.6138	8.1855	6.9922	6.0135	5.822	7.4063	8.9397	6.0195	11.7539	7.5172	7.2761	6.4907	7.5877	4.354	8.4005	10.5164	8.4532	6.0121	7.0936	7.8712	7.4839	10.0296	6.3245	11.6371	6.0505	7.9192	7.5575	7.0993	6.4226	9.1076	9.7874
PF3D7_1470300.mrna1_1	PF3D7_1470300.mrna1_1;23	23	6.295	6.5286	4.9607	6.3032	6.6147	7.3137	5.3298	5.477	7.5016	7.3485	5.6559	6.0949	5.594	7.8983	7.6022	5.5157	5.3198	6.218	5.684	9.0426	7.8396	6.6592	5.6212	5.6946	4.2118	5.7708	5.285	5.076	9.6886	7.452	7.1307	3.9523	6.4535	5.1807	5.5665	3.5898	6.302	5.0448	6.6959	5.9869	7.3187	5.8669	7.4951	9.146	6.9035	5.9686	5.5647	6.1406	5.6738	5.3151	7.1922	5.4535	3.384	6.5038	6.694	5.9381	5.9966	6.5424	5.7164	8.3606	4.7787	11.1122	7.405	8.1155	5.3995	5.5059	5.2983	9.2086	10.5648	7.5246	4.8535	6.3827	7.7793	6.7522	9.0193	6.4835	11.505	6.0544	8.5367	6.1735	5.9507	5.8552	8.7958	9.9085
PF3D7_1470300.mrna1_1	PF3D7_1470300.mrna1_1;24	24	6.8901	4.5765	4.7939	5.1839	4.347	6.1853	5.5279	4.669	4.0117	7.6302	4.5625	4.729	4.6893	4.111	7.0386	4.9923	5.2153	4.7944	4.916	8.2271	7.2152	3.5361	4.5014	5.374	5.0972	5.1823	4.7192	4.9331	9.0164	7.0347	6.8264	2.5484	4.8535	5.7173	4.9303	3.5644	4.8298	4.669	6.154	4.3298	4.9463	6.0708	4.7511	8.3252	5.4446	5.823	5.2036	6.4148	4.4621	4.9227	7.1448	5.342	7.63	5.5049	6.1973	4.2765	5.4152	5.2001	5.2957	5.9418	5.2273	10.6299	6.0137	7.6495	5.4489	5.067	5.1247	6.94	10.1782	6.4639	5.5382	5.2137	6.4281	5.8309	6.8679	5.3165	10.8581	6.015	8.1725	6.7471	5.6459	4.8079	6.8391	11.115
PF3D7_1470300.mrna1_1	PF3D7_1470300.mrna1_1;25	25	6.0074	5.9544	5.732	5.4995	4.5135	6.3361	4.5753	2.6229	2.7887	6.4854	4.384	5.8726	5.1235	4.4182	6.8405	5.8943	4.5862	3.0704	5.5729	6.5639	7.0345	4.0409	4.8171	4.2743	5.4439	2.848	5.0085	5.2028	6.754	6.2694	6.243	2.4594	5.0993	5.1835	5.0575	2.8115	5.5298	4.2357	5.6053	4.1691	4.1922	4.8792	3.8309	6.671	4.8263	5.7385	5.4643	6.1719	4.5619	4.6753	5.8022	5.3554	4.5166	4.841	5.479	5.4393	4.1489	5.8917	5.0794	4.5078	4.1514	9.4128	4.3716	5.9179	4.3384	5.3118	5.098	5.9572	9.3939	6.3176	4.6876	4.844	6.6906	5.0308	5.7952	4.6633	9.1702	4.854	6.6866	4.6622	5.969	4.7344	6.6449	9.6597
PF3D7_1470300.mrna1_1	PF3D7_1470300.mrna1_1;26	26	6.5581	5.4963	5.6091	5.4046	3.852	6.2828	4.9667	5.1558	3.6531	6.9154	5.8043	4.7312	3.5148	4.2456	6.4187	5.1835	4.7708	3.7452	4.8227	7.2339	7.0891	5.2242	4.3045	4.2585	5.0575	4.4893	4.3681	4.7501	7.4173	6.4439	6.0299	3.85	6.09	5.7926	4.5179	3.4647	5.4783	5.0255	6.1697	5.0374	3.0755	6.1643	5.6582	5.88	4.4809	4.2403	5.1977	6.922	4.9764	8.8238	6.1295	5.2334	2.3248	5.0405	5.1727	5.2724	5.68	4.8856	5.7085	5.1859	5.3063	9.1916	7.3649	7.7574	3.5777	7.8872	4.0875	8.7188	8.9377	5.3078	4.7991	4.8595	5.5583	5.9502	7.0003	5.1123	9.0118	5.3823	7.9039	3.5336	7.6584	4.1342	9.7518	8.4658
PF3D7_1470300.mrna1_1	PF3D7_1470300.mrna1_1;27	27	5.5937	4.9768	5.3593	4.6792	7.0064	5.0687	4.7829	2.4489	5.6401	5.5874	3.846	4.9359	3.8125	6.4288	5.8151	4.0892	4.3875	4.1481	6.0766	5.8863	5.1635	3.7549	4.2365	4.9322	4.6559	3.4931	3.5969	5.463	6.0682	5.4087	4.8748	2.3016	3.6496	3.9146	4.7431	2.6803	3.8934	4.4094	4.9754	2.8914	4.594	2.9727	5.8334	6.0396	3.8758	4.327	5.0343	5.189	4.1985	3.4803	5.9281	3.7236	3.557	4.8104	5.2891	4.4067	4.7398	5.0755	5.3277	3.3448	7.0733	9.5572	5.6109	5.844	4.3667	5.4979	4.6088	6.1256	9.5188	5.5392	4.9955	4.2211	5.7942	4.3045	5.26	6.6643	9.3872	4.4033	6.2378	3.8768	5.575	1.5261	6.2598	8.2266
PF3D7_1470300.mrna1_1	PF3D7_1470300.mrna1_1;28	28	5.7586	5.4816	4.8846	3.4209	7.7793	5.9591	4.8022	2.7719	7.2044	5.4172	4.591	4.1001	4.3441	8.2119	5.5429	4.8545	4.0644	0.3674	4.6871	5.4709	5.8844	3.5033	5.3927	3.5595	5.0369	3.3477	4.153	4.0721	5.4545	5.6568	4.9639	3.7517	4.4005	4.9653	4.1432	2.903	4.4686	5.1898	5.06	4.3834	4.6554	4.263	4.5777	4.9814	2.9146	4.7328	4.278	4.1424	4.6053	3.4005	5.753	3.4423	2.8934	4.7137	4.3547	3.9165	4.8782	6.15	4.5509	4.3512	3.2079	7.9459	4.3313	6.9726	4.3161	4.3944	4.3868	5.2071	8.306	3.1243	3.6633	4.9411	6.195	5.2199	4.2149	4.6736	8.3558	1.4168	6.7974	3.9495	4.1993	4.2772	4.4216	9.975
PF3D7_1470300.mrna1_1	PF3D7_1470300.mrna1_1;29	29	6.5312	5.1064	3.0072	4.9117	3.5705	5.3477	4.5723	5.0175	2.4087	5.3927	4.3082	4.6398	4.1707	4.4039	5.8316	4.6837	5.8802	4.852	4.9284	4.9378	5.9653	3.729	4.9745	4.649	5.2284	1.7782	1.2141	5.3016	4.1795	5.8706	5.5604	3.4476	4.942	4.3764	4.3341	3.6005	4.3611	4.2472	4.7015	4.3001	4.1914	4.0161	5.5928	4.4542	4.4135	4.9279	5.2211	4.2802	4.3277	3.2418	4.7323	5.067	1.0566	4.7344	4.0268	4.5392	4.797	4.5838	5.437	3.5765	4.6229	5.4663	5.546	5.2071	4.1375	4.7339	3.4463	4.1102	8.3294	4.9274	4.4614	4.7955	4.5129	4.272	4.7268	3.6758	7.1677	4.384	4.8079	4.7214	4.5975	3.9709	5.3653	7.7958
PF3D7_1470300.mrna1_1	PF3D7_1470300.mrna1_1;30	30	5.7522	5.2475	5.2657	5.2931	3.6473	4.9288	4.8384	3.6194	2.8053	6.1665	4.2165	5.684	4.8181	2.9579	5.1396	4.079	4.3611	4.1334	4.2418	5.3985	5.3677	4.0453	4.99	4.7015	4.7934	2.3448	4.3985	4.3147	4.3448	6.2823	4.5928	5.1946	5.7584	4.4809	3.2972	4.8743	3.0755	4.2765	5.8863	5.2709	3.1144	4.4236	3.7517	2.5753	4.8875	4.841	5.2709	5.0618	3.1667	3.0583	4.9227	5.0951	2.2327	5.0383	4.8268	4.4383	4.1787	5.7247	5.5892	4.6253	4.5886	4.7398	3.7991	5.2758	4.3743	5.1035	5.3498	5.561	7.8826	6.1566	3.8166	4.4976	6.3098	4.1707	4.95	4.0712	5.9964	4.3882	5.6682	5.4482	3.706	5.0579	5.9284	7.1027
PF3D7_1470300.mrna1_1	PF3D7_1470300.mrna1_1;31	31	5.478	5.3642	4.6171	4.6064	3.6904	4.2668	5.2615	4.8222	0.9782	6.3136	4.3554	1.5261	5.6829	3.7803	4.8555	4.6831	4.3971	3.844	4.8634	5.3012	5.405	3.3016	4.3132	4.4148	4.8455	4.5771	5.1847	5.1056	5.7173	5.6685	4.9864	5.0717	4.3219	5.6673	4.6673	1.5945	4.4976	4.8817	5.2824	3.7908	4.5354	4.0161	5.0418	3.9495	5.5401	3.1747	4.8895	5.4529	4.9514	4.5904	4.7527	5.6896	4.6525	6.4783	4.541	4.8435	3.5435	4.6786	5.1942	5.735	5.2865	7.0952	5.578	4.4607	3.0072	6.1829	4.4783	5.254	3.9458	5.9079	5.3851	5.4269	5.5248	5.0201	5.9267	5.2772	6.6033	5.0828	5.578	4.9514	5.1918	2.9241	5.4935	4.0339
PF3D7_1470300.mrna1_1	PF3D7_1470300.mrna1_1;32	32	5.5154	5.4561	4.6334	5.8512	3.2403	3.6803	4.6673	4.4594	2.7247	6.1975	5.1039	2.7181	4.1252	3.7257	3.9928	4.9878	5.3194	4.6047	5.3909	6.5381	5.7339	4.9995	4.5777	5.375	4.6058	4.4555	3.9635	5.0032	5.7642	6.3354	5.3001	4.5398	5.5647	4.6871	5.025	4.6559	6.0166	5.3649	5.5122	4.8895	4.8644	5.223	3.7398	4.8654	4.0135	1.4647	5.4343	4.854	5.093	4.0652	4.8895	4.9584	3.2234	5.3462	5.5604	4.7798	5.3923	6.0374	4.7126	4.2441	5.4101	5.4216	6.7974	5.2716	5.578	4.905	4.3875	4.6427	5.5392	5.2645	2.1635	4.8802	5.1453	5.5423	5.7554	4.9079	4.8037	5.5972	5.6893	4.5497	5.0081	4.235	5.813	7.5326
PF3D7_1471300.mrna1_1	PF3D7_1471300.mrna1_1;148	148	6.7411	5.9681	5.673	6.3176	5.5151	5.5478	4.9146	4.554	5.769	6.5447	6.4494	2.7949	4.991	5.4799	4.5497	5.1094	5.1428	3.9616	5.3677	6.7773	5.9825	6.4163	5.3719	6.3796	5.5283	5.367	5.2649	5.4243	6.9592	6.5694	7.1347	4.3074	6.0864	5.6508	5.511	3.2418	4.7856	5.6885	6.555	5.1827	4.9279	4.266	5.111	5.2028	4.0488	4.7104	5.3237	5.7477	4.6005	4.9556	5.1839	5.3747	3.8866	6.9141	5.5573	4.3052	5.3809	5.9274	5.5087	5.7085	6.5583	5.8674	4.516	5.0938	5.5236	5.1461	5.4459	5.5883	6.5896	5.689	4.2456	5.0661	5.6954	5.1408	5.4774	6.8455	6.4827	6.7423	7.1551	6.4775	4.6713	5.6755	5.5248	6.6004
PF3D7_1471300.mrna1_1	PF3D7_1471300.mrna1_1;149	149	6.3834	5.7514	5.8379	6.2221	5.5922	5.3041	5.3712	4.9787	4.4222	6.6054	5.0405	4.2898	5.7795	3.7015	5.3847	5.3423	5.7772	3.8125	6.4911	7.3754	6.4308	6.2483	6.0533	4.6599	5.9743	5.0387	3.6565	3.8934	6.7754	5.9291	6.6423	6.2028	5.9722	6.2081	4.3391	3.7049	5.1318	6.3651	5.7934	3.5777	5.0461	4.7634	5.0887	5.6223	5.191	4.4841	5.8367000000000004	5.7447	5.2761	5.0708	6.6024	5.5801	5.7068	5.8851	5.2957	4.4835	5.1185	5.9336	5.0206	5.3505	7.4126	6.513	4.7866	5.8243	5.565	5.6918	4.9481	6.0157	7.597	5.8597	4.4502	5.3487	6.796	4.2972	5.337	6.2106	6.586	6.0336	7.2049	6.708	5.5018	4.9481	5.6736	6.7606
PF3D7_1471300.mrna1_1	PF3D7_1471300.mrna1_1;150	150	6.6358	5.5264	6.1035	6.3094	5.3642	6.2604	5.2828	5.3277	5.6326	6.2155	4.9477	4.7279	6.1191	5.2238	5.2668	5.0295	5.1383	3.189	5.4777	7.0749	6.4532	6.5954	5.957	5.5798	5.0717	4.435	2.943	4.9463	7.4223	5.9764	6.9129	5.2483	6.1967	6.3216	5.4249	4.5478	4.033	6.1196	6.6362	5.3063	5.0968	4.6576	4.8861	4.796	5.3388	4.9435	5.3114	6.235	4.9307	5.6179	6.0843	5.1387	4.5148	6.4351	5.0121	5.7944	5.1247	5.8963	5.4229	5.2687	6.5365	6.9042	4.8006	5.9081	5.8019	5.8475	5.5789	5.1587	7.0369	6.0201	4.7257	4.8063	5.9493	5.2184	5.7785	7.1138	6.7434	5.7057	6.807	6.0065	5.2917	4.0036	5.9759	7.3685
PF3D7_1471300.mrna1_1	PF3D7_1471300.mrna1_1;151	151	6.6469	6.2288	5.9397	6.3792	6.2232	6.1295	5.5185	5.6636	4.6982	6.0678	6.2071	5.985	5.706	4.2675	5.6418	4.9472	5.7942	4.9644	5.7339	6.8384	6.6097	6.8206	5.8763	5.5604	5.7618	5.1651	4.054	4.5435	7.0626	6.1819	6.7935	5.0892	5.5454	6.4538	5.9136	4.4189	4.7892	5.6433	6.2955	5.1318	5.5195	10.4987	5.6244	5.7439	4.7197	5.3691	4.8445	5.6453	5.8733	4.193	6.3092	5.2672	3.706	5.9614	5.4306	5.047	4.814	6.2887	5.4643	5.1202	6.2369	6.2472	3.669	5.4306	5.4046	5.5072	5.1743	5.3978	7.432	4.8202	4.5753	5.5182	5.9333	5.0193	5.6064	6.8495	6.6883	5.8885	6.7827	6.1367	5.1675	4.8565	5.6182	7.1614
PF3D7_1471300.mrna1_1	PF3D7_1471300.mrna1_1;152	152	5.8934	5.8676	6.0383	5.2898	5.7724	5.1363	5.8831	5.0687	4.6758	5.8301	6.3523	5.6124	5.1918	5.3005	5.275	5.017	6.0306	4.845	4.5607	6.5709	6.3968	5.9667	5.3576	5.7573	5.1918	5.8639	4.0721	5.7076	7.0883	5.8304	6.6932	5.1089	5.8377	6.1999	5.5635	4.2211	4.3498	5.9667	5.749	5.2672	5.0378	5.6206	6.5503	5.0268	5.4744	5.1214	4.904	7.4616	5.691	5.017	5.8907	5.7236	4.6605	6.2403	4.2839	5.3923	6.023	5.8387	5.2327	5.7565	6.5301	6.1875	4.4363	5.2702	4.8575	4.9453	3.9882	6.1587	6.4962	4.7495	4.6212	5.4067	5.1687	5.076	5.6968	6.4971	6.7604	5.6244	6.3109	5.7306	5.5607	5.3944	5.0721	6.7047
PF3D7_1471300.mrna1_1	PF3D7_1471300.mrna1_1;153	153	5.8158	6.0982	4.9416	5.934	5.3009	5.0959	5.3736	4.1489	6.8397	6.3572	5.6121	5.8273	5.7991	3.7527	5.8517	5.6285	5.0687	3.1651	5.7695	6.8434	6.9359	6.0065	4.7257	5.4874	4.7592	4.1135	5.0479	5.3878	6.7896	6.4888	6.6817	3.9269	6.5809	5.235	5.151	3.5311	5.3252	5.7772	5.3572	5.6525	4.1906	4.6536	5.5975	5.6276	5.4039	5.434	5.0391	4.6017	5.6949	4.3827	6.2551	5.4561	3.067	5.6097	5.5416	5.0103	4.812	5.9314	5.6642	4.6656	6.4883	6.1202	4.8968	5.1635	5.55	4.9472	4.464	6.1526	7.3029	6.3332	5.0255	5.7203	5.8189	5.3656	5.8435	6.3322	6.5068	6.1908	7.0123	6.4226	5.8462	5.6974	6.1396	7.1495
PF3D7_1471300.mrna1_1	PF3D7_1471300.mrna1_1;154	154	6.9223	5.9986	5.704	5.545	5.2114	5.1404	4.6938	5.5916	3.116	7.4294	4.9686	5.4476	5.3176	4.3341	4.8797	5.9208	4.5552	4.3639	5.856	6.2168	6.8318	5.9697	4.4647	5.2806	4.5185	4.8738	5.1318	4.4019	6.9453	7.0798	7.0694	4.9059	6.877	5.7107	4.7581	4.4699	4.8475	6.3082	6.7498	5.0103	5.0968	4.4835	4.5577	5.3868	5.7669	4.1185	5.121	6.767	4.6753	4.2203	7.1305	5.2972	3.3103	6.0339	5.1127	5.8625	4.8001	6.0607	5.5075	5.5154	6.6359	6.0906	4.2972	4.7671	6.0288	5.9392	5.2861	5.6424	7.7299	4.8914	5.0121	5.6639	6.9732	5.3219	5.696	6.2673	6.7613	6.8826	7.0896	8.1879	5.26	4.9699	5.1647	6.9858
PF3D7_1471300.mrna1_1	PF3D7_1471300.mrna1_1;155	155	6.415	6.0246	4.7533	5.6294	4.1202	6.1089	5.7637	5.0972	4.8304	6.6305	5.0652	5.8045	5.8225	5.5388	4.6633	5.8001	4.9088	4.0374	5.3978	7.1526	6.3484	6.6084	4.8846	5.9023	5.142	5.4938	4.1667	4.6628	7.0987	6.1952	6.8276	3.5236	5.7148	4.7409	4.8595	4.5008	5.7629	5.7592	6.3161	5.2168	4.2532	4.2839	4.8339	5.7769	5.7565	5.1127	5.5625	8.748	5.8946	6.3029	6.5532	5.0233	4.3964	5.2223	5.3313	5.3576	4.6299	5.3494	5.862	4.9727	6.2483	6.1979	5.2965	5.0501	6.334	5.359	5.1148	5.9366	7.4926	5.4486	5.07	5.5632	6.1589	4.8298	5.4436	6.1389	6.6424	5.7942	6.7773	6.9933	4.9777	5.7255	5.5457	7.3677
PF3D7_1471300.mrna1_1	PF3D7_1471300.mrna1_1;156	156	7.2812	6.076	6.8701	5.6551	5.6738	5.1396	5.5129	4.9869	4.1318	6.8955	5.9635	5.1886	6.2091	5.6253	5.6124	6.0764	5.3716	4.4376	5.9162	7.0905	6.7253	6.1959	5.5388	6.6269	4.4542	3.9919	8.483	5.0934	6.5228	5.6097	6.4271	4.9891	6.4279	5.0993	5.1691	6.5657	5.2802	4.466	6.5435	4.9709	5.5641	4.3384	5.1371	5.3789	6.0103	4.8684	6.2826	5.7306	5.4783	6.9215	7.1229	5.7684	5.1607	5.4578	5.2563	5.4506	4.6536	5.9591	5.9628	5.6918	6.9528	6.9373	4.7913	4.5856	6.283	5.7309	5.3875	5.6168	8.2757	5.558	4.8058	4.6323	6.5387	4.7929	5.302	6.3906	6.7776	6.3906	6.2662	6.6932	5.4594	4.6747	6.1256	8.5001
PF3D7_1471300.mrna1_1	PF3D7_1471300.mrna1_1;512	512	7.911	5.9699	5.2376	5.8189	5.5251	6.1027	5.2559	5.1085	3.7257	7.9702	5.7145	4.6404	5.269	4.6035	4.2854	5.3909	5.0587	4.4343	5.1077	6.8257	6.1379	6.0219	5.3646	7.6518	5.7082	5.079	4.0347	4.9523	6.6824	6.5073	5.6823	4.8017	7.8387	4.7729	4.3161	5.31	5.5292	5.5859	5.4986	5.1965	4.8684	4.9745	5.6008	4.5993	6.9167	4.3547	6.4263	8.8553	5.7647	3.8669	6.4219	5.5419	5.2315	6.1805	5.2118	4.6565	5.3649	5.5948	5.568	3.9919	6.3816	5.8487	3.5021	5.1313	6.1599	5.2769	5.3259	5.4179	6.7403	5.1803	5.2529	5.2055	5.6323	5.0518	6.0168	6.6219	6.285	5.7732	6.1266	6.2055	5.2843	4.7236	5.5242000000000004	6.3196
PF3D7_1471300.mrna1_1	PF3D7_1471300.mrna1_1;513	513	8.2312	5.6761	5.2188	5.3484	5.5245	5.3147	5.3961	4.2449	4.2426	7.9386	6.7329	5.671	4.275	3.6531	5.3903	5.6168	5.5817	5.1635	4.9676	7.0064	6.1655	5.2895	5.5874	8.7984000000000009	3.851	3.3702	6.2319	5.407	6.6035	5.9293	6.1342	4.3248	7.9527	5.1711	4.327	6.2313	5.7509	4.4162	5.9234	4.4725	3.3978	5.5407	5.5503	4.7682	7.1922	4.0832	5.8045	6.1952	4.1635	5.4744	5.441	5.7082	5.4466	6.0437	5.6041	5.1961	5.643	5.5419	5.7323	5.2731	5.645	5.278	7.744	5.3052	4.7698	5.2954	5.2589	5.467	6.2186	5.2961	5.0942	4.4429	6.3311	5.1989	6.405	5.8311	6.1328	5.627	5.9369	5.5204	5.278	4.3052	5.5829	5.7007
PF3D7_1471300.mrna1_1	PF3D7_1471300.mrna1_1;514	514	7.1625	6.0481	5.8846	5.4363	5.3663	5.0492	5.6398	5.5877	4.3074	8.1935	4.4809	4.9203	5.8741	3.5135	5.5795	4.8699	3.2479	4.7148	5.5744	6.5075	6.0732	5.1114	5.4114	8.4934	5.2024	4.0426	4.3031	4.7793	6.8507	5.9932	6.534	4.7115	7.6378	4.1627	5.2418	3.6135	3.5173	5.4138	6.3259	3.7431	6.0594	4.3484	4.7634	5.2802	6.5337	5.5738	6.4519	5.2596	5.1106	5.2219	5.8304	4.2817	5.9067	6.2365	5.8151	5.1611	5.3172	5.2199	5.3899	6.0391	6.4378	6.0199	5.8718	4.7093	4.9887	4.9658	5.3509	5.7074	7.3131	5.3487	2.854	4.862	6.0259	4.5934	6.1645	5.9336	6.3189	5.3107	5.6513	6.0361	5.5214	3.3882	6.2512	7.1558
PF3D7_1471300.mrna1_1	PF3D7_1471300.mrna1_1;515	515	7.4732	5.9067	5.6576	5.7706	4.3455	5.2555	5.5644	5.2902	4.5392	6.6723	6.0993	5.1144	5.5705	4.7939	5.7312	5.9248	6.2145	4.9255	4.1538	6.5758	6.2834	6.3368	5.408	7.7151	5.3391	4.0286	3.8258	5.4715	6.1003	5.602	5.9272	4.5053	7.315	4.6147	4.1787	4.8787	5.2063	5.254	6.0199	3.8953	5.0772	5.2824	5.1379	5.0391	6.2455	1.9672	4.3313	7.7559	5.1922	5.128	5.281	4.4162	4.1659	5.6639	5.4584	4.8359	5.366	5.431	5.2902	5.1235	6.1102	6.4158	6.23	5.4899	5.0917	5.1114	4.4168	5.6576	6.9477	4.2728	5.025	5.3909	5.738	5.044	5.7189	6.068	6.3129	5.7222	5.7745	6.4406	4.4094	4.7131	5.8917	6.7715
PF3D7_1471300.mrna1_1	PF3D7_1471300.mrna1_1;516	516	8.56	5.568	5.3501	6.027	5.4731	5.7903	5.7613	4.6323	2.5008	7.9406	5.7282	4.6473	5.8953	4.554	5.434	6.2106	5.4666	4.4561	5.4906	6.9196	6.2432	5.796	4.916	7.8286	4.3764	5.0081	5.4195	5.1035	6.2591	6.0347	5.9231	3.859	8.1342	4.7845	5.4266	2.6439	4.6871	6.1729	5.3923	5.3161	4.1946	6.432	5.5125	5.6719	7.6741	3.7655	5.7926	5.0592	3.4893	5.5543	5.306	6.2203	4.706	5.5251	5.6141	5.4009	5.3096	4.3356	4.9016	6.4157	5.6223	6.013	5.4429	5.1659	5.2292	6.0137	5.8037	5.8955	6.636	4.306	4.9699	5.223	5.753	4.8379	6.4358	5.8912	6.4433	5.2334	5.917	4.0099	5.4627	5.2758	6.408	6.8235
PF3D7_1471300.mrna1_1	PF3D7_1471300.mrna1_1;517	517	9.7509	5.7973	4.7761	6.0083	5.7442	4.7328	5.441	4.5084	4.2675	9.0886	5.6126	3.7751	5.4683	6.2307	5.0592	4.7219	5.1587	5.8334	4.6954	5.0321	6.0991	5.1256	5.0544	8.645	4.3583	4.3944	3.3771	5.0188	6.318	5.7845	4.4236	3.4594	8.1986	5.6496	4.0488	3.441	4.849	5.4941	5.8084	3.729	4.9307	4.2426	5.0531	4.4712	8.3947	4.8288	5.6792	5.0682	4.0045	3.8866	5.7913	4.9026	5.4229	6.1177	8.8897	5.2449	5.6938	5.0148	4.9977	5.1755	5.9649	4.8374	5.9272	5.3085	5.4686	5.302	5.1334	6.9683	7.0353	8.9318	5.9982	5.4666	5.3999	4.4182	6.1148	5.1663	6.4067	5.3785	4.9373	5.354	5.2998	4.3205	7.4334	7.4075
PF3D7_1471300.mrna1_1	PF3D7_1471300.mrna1_1;518	518	8.8984	5.636	4.9491	5.4273	4.5367	5.0951	5.269	4.5644	3.8197	8.5806	4.9941	4.7225	4.6713	5.1961	4.4396	4.812	5.8547	5.5204	3.4316	5.5129	6.3445	4.7751	4.2118	8.8875	5.5292	3.9373	4.3597	4.6011	6.4237	6.3787	5.0067	4.8555	8.9286	5.191	4.6369	3.2928	4.3723	5.0148	6.023	4.1691	3.8063	4.1449	4.6159	5.218	8.3791	4.9274	5.479	6.1979	4.8354	5.8314	5.4279	5.7519	4.7274	5.7007	6.266	4.3653	4.7677	5.3306	5.332	5.7527	5.3951	5.8314	5.7748	5.0592	4.6713	6.1936	5.2472	7.2435	6.3556	6.2126	4.61	5.1747	4.8575	6.2141	6.1886	5.6168	6.2761	5.5217	5.5981	4.7415	5.3516	4.7274	7.6603	6.8171
PF3D7_1471300.mrna1_1	PF3D7_1471300.mrna1_1;519	519	7.1812	6.068	5.0951	5.6094	5.3547	4.2743	4.8929	4.5084	3.7301	7.4322	5.4699	4.8037	5.3052	5.2931	4.281	4.9923	5.4104	4.5844	3.9392	6.0807	4.969	5.1297	5.8255	6.1229	5.2931	3.797	5.202	4.6859	5.7634	5.1894	5.8689	5.7112	6.1006	5.3558	5.4604	4.2854	5.2192	5.2917	5.7835	3.8972	4.6177	4.7192	4.1715	4.0548	6.4861	4.359	6.0208	4.9236	5.2928	5.7477	5.8056	5.1859	4.926	5.6215	5.9395	4.4363	5.0626	5.6636	5.0548	5.4138	5.5954	4.8738	5.0976	5.0947	5.1719	5.1359	4.3674	4.9486	5.3309	5.7252	5.599	5.854	5.6159	5.3971	6.2319	5.2418	6.1475	4.6058	5.2153	5.8374	5.8074	3.2957	5.0798	6.8504
PF3D7_1471300.mrna1_1	PF3D7_1471300.mrna1_1;520	520	8.3768	6.2485	4.7071	4.842	4.5229	4.1803	4.5367	5.4761	4.3313	7.7764	5.3466	2.9964	4.8585	5.3096	4.7355	5.4118	5.7782	4.8354	4.4449	5.8829	5.5555	5.2106	4.8866	6.5059	5.1144	4.0934	3.5211	4.9203	6.6033	5.0862	5.142	5.3245	6.0076	5.157	3.541	4.2832	3.7268	4.488	4.645	3.1276	3.4046	4.272	6.0509	4.4925	7.9374	3.8904	4.157	8.4305	3.1779	7.1991	4.6047	4.2196	5.2338	5.4767	4.6837	4.9184	5.3878	5.4506	5.5717	5.5978	5.8362	5.5801	7.2794	4.5662	5.3799	5.1243	4.9088	4.765	6.3311	5.2612	4.272	4.8176	5.9771	4.8634	6.4512	5.6447	6.1859	6.3062	5.2304	5.0661	5.0197	4.5204	5.6648	6.6237
PF3D7_1471300.mrna1_1	PF3D7_1471300.mrna1_1;521	521	7.0449	5.3792	5.1185	4.4087	3.6859	4.7192	5.2532	4.8669	3.1603	5.4326	6.1745	1.8875	4.9819	2.4222	4.3813	4.6904	5.5432	4.0917	2.7845	4.7388	4.7431	5.3505	4.5874	5.8597	5.3198	4.5329	5.5868	4.554	5.6826	5.7903	5.6026	4.2876	6.1455	5.4419	2.7334	6.3612	4.6346	4.8515	4.9575	5.4293	4.8924	4.5097	5.1043	4.1922	6.3588	4.903	5.8063	6.5419	4.7719	5.6011	4.4989	4.278	5.5198	5.0913	5.7342	3.0583	5.0036	5.5632	5.5635	4.3957	5.7035	5.353	6.2867	4.2403	5.1098	4.7306	3.557	5.1391	5.3516	5.5166	4.641	4.2502	5.1404	5.3544	5.8902	4.5662	5.9074	6.2342	4.6565	5.5361	5.246	3.9155	4.8943	6.9095
PF3D7_1471300.mrna1_1	PF3D7_1471300.mrna1_1;522	522	6.8235	6.1953	3.8953	5.5683	4.5686	4.6616	5.4656	4.9198	5.0413	5.7962	3.6803	3.3547	4.4712	0.2141	4.2698	5.2399	4.6171	2.7485	5.5494	4.774	5.93	4.4101	4.86	4.439	4.4529	4.4148	4.7845	5.3023	5.6229	6.1041	4.7923	4.5173	5.2987	4.6229	4.7913	3.8156	4.6363	3.9231	4.2196	5.1639	3.9165	4.4809	4.5595	5.5472	6.0041	4.7913	5.2261	5.1859	3.9373	5.5877	5.5154	5.2536	6.8165	5.2122	4.6247	4.854	5.6659	5.6744	5.8304	4.7043	5.2036	5.8035	6.9753	5.6159	5.0321	4.8585	4.4647	5.2694	4.6668	3.1457	5.394	6.0112	5.8452	4.1538	5.5154	6.2741	6.8222	6.5406	5.5814	5.1731	5.272	4.4039	5.4529	5.9509
PF3D7_1471300.mrna1_1	PF3D7_1471300.mrna1_1;523	523	5.9914	4.9146	5.0157	5.2095	3.2479	4.8074	4.3674	2.6346	2.6713	6.0509	5.8625	3.6519	4.9777	3.4128	4.2188	4.1481	6.0132	3.3799	4.225	4.3399	6.0477	4.7897	4.8048	5.0819	5.1293	4.0321	4.3653	4.7756	5.3625	5.2188	5.1599	4.8704	4.9011	3.9098	4.263	2.6668	3.2854	5.99	5.7436	4.5173	5.0708	5.2776	4.673	4.4522	4.3082	4.7501	5.2668	7.1433	4.5435	5.602	7.1613	5.5771	7.5864	5.408	5.0352	5.228	4.9805	5.712	4.6932	5.3684	5.1763	5.0188	5.1938	4.0197	4.8649	5.6843	5.0849	5.3431	5.2593	3.969	3.3964	5.2498	5.5475	4.5261	5.4637	5.2388	6.5236	5.4326	6.1418	5.0009	5.1886	3.6814	4.5527	6.1783
PF3D7_1471300.mrna1_1	PF3D7_1471300.mrna1_1;524	524	4.5577	5.1094	5.1815	4.7527	3.275	4.5091	6.7502	3.3547	3.6334	3.8787	4.7076	4.2048	4.4989	4.1185	4.8875	4.6616	4.116	3.26	4.4575	3.4634	4.6865	4.5999	5.3968	5.3096	5.5267	4.4989	4.4515	4.4168	5.2884	5.6282	6.5382	4.3875	5.6974	4.8074	3.6814	4.7703	4.3498	4.1763	5.6182	3.9288	4	3.86	5.0989	3.7845	4.3477	4.3205	5.2176	2.8197	1.6182	3.9745	5.6519	4.6462	0.3448	5.0845	4.4705	3.2172	4.6404	5.6288	6.0213	5.8311	5.1477	4.62	4.8773	3.7592	3.7729	5.4754	4.4989	4.033	4.6616	3.263	4.441	4.926	5.2157	5.3885	5.1502	4.6358	5.8197	4.6346	4.9141	4.1827	5.6352	3.8982	5.1177	5.2246
PF3D7_1471300.mrna1_1	PF3D7_1471300.mrna1_1;525	525	5.0687	4.9561	5.1056	3.4957	2.7463	2.9486	4.7918	4.1843	2.0215	3.7506	4.2683	4.6769	4.238	2.0531	4.6299	5.193	4.1383	3.7793	4.2388	4.546	5.0103	4.9331	4.7126	4.0241	3.861	3.079	4.916	4.4621	4.5097	5.5853	4.4647	1.9635	2.5286	4.7104	4.6949	4.327	4.1449	3.858	5.2521	3.8866	3.5348	4.554	4.9891	4.9326	4.9887	3.0942	4.327	7.4543	3.3937	4.4101	5.6326	5.8802	3.3771	4.7835	4.5601	2.4673	4.1546	4.7306	5.0832	4.7766	5.2028	5.1293	4.7442	4.054	3.6837	5.4482	3.7355	5.3691	3.0841	3.4263	4.366	4.4195	4.3277	5.211	5.696	3.3074	5.4857	5.5753	5.5475	4.2824	4.0514	5.6317	4.7159	5.2596
PF3D7_1471300.mrna1_1	PF3D7_1471300.mrna1_1;526	526	5.4715	5.5913	4.5229	4.8738	1.6915	5.9625	4.8938	4.9006	3.7908	5.4212	4.3604	4.3639	4.5826	0.3785	3.3799	5.4219	3.1603	3.3632	5.0144	3.3743	5.4135	4.3778	3.9873	5.712	4.9122	3.8738	4.6473	4.153	5.1035	5.1538	5.0112	3.257	5.4653	4.7241	5.4509	4.6554	4.3957	4.9241	5.3851	4.4522	3.2388	4.2839	5.6147	5.1106	3.9653	4.4796	5.4925	8.5844	3.4906	5.689	5.4604	5.5883	5.2384	5.0175	5.2972	4.957	4.8171	5.1993	6.5723	4.98	5.2441	4.6576	5.3309	4.9293	4.6633	4.6536	4.1169	4.5033	5.6106	4.4731	3.8679	4.408	6.3834	5.3248	4.8197	5.466	6.2353	5.1827	4.5619	5.2307	5.0144	4.0832	4.847	4.8812
PF3D7_1471300.mrna1_1	PF3D7_1471300.mrna1_1;527	527	5.0206	4.6966	4.1803	4.354	1.511	4.9588	5.0161	4.09	1.2987	4.6513	5.9076	4.7279	4.5484	2.5534	4.8743	5.0648	5.3448	3.6171	4.5759	6.5264	4.6781	3.8689	5.0161	4.263	4.7071	4.6112	4.6467	4.7312	5.1276	5.1771	5.7371	5.5116	5.233	5.6002	4.3771	4.0909	4.0917	4.3484	5.1285	5.0875	3.406	4.7334	4.7565	4.6982	4.5166	3.7677	4.649	5.0317	3.5558	5.4558	5.796	3.7793	4.7153	5.5301	3.843	4	4.8963	5.2059	11.0697	4.3806	5.5774	5.2754	4.3764	4.2087	4.9937	5.0648	5.4806	4.4529	4.8505	4.4899	5.4851	4.8856	4.1898	10.3726	4.717	5.1428	5.9907	4.0644	5.6206	4.9064	5.7777	2.5008	4.5354	3.3031
PF3D7_1471600.mrna1_1	PF3D7_1471600.mrna1_1;645	645	5.6574	5.3161	4.254	3.9203	4.1185	3.9773	5.1223	5.4954	3.7939	4.8099	5.4712	4.6865	4.3089	3.903	5.128	4.5969	5.5173	3.842	4.3604	3.969	4.9896	4.7285	4.1675	3.5248	4.9579	5.2924	3.9317	4.6865	5.0072	5.0188	5.7071	4.5122	4.4263	4.4067	4.9528	4.9016	3.6135	4.4155	5.3016	2.8135	5.2361	4.2296	3.9001	4.0858	4.5373	4.3103	4.8022	5.0448	5.4496	5.4036	5.2008	4.4601	4.1803	4.3001	4.9174	5.9551	4.2957	5.7018	5.9286	4.1779	4.9612	4.3477	4.101	4.7814	4.3667	4.8851	2.848	4.917	4.9891	4.6786	5.0665	5.6191	6.818	4.5771	4.9397	4.2735	6.2242	5.0259	6.0354	3.6135	4.9782	4.0286	4.4581	5.8339
PF3D7_1471600.mrna1_1	PF3D7_1471600.mrna1_1;646	646	5.8045	3.8777	5.7382	5.1691	4.464	4.62	5.6156	5.9411	2.568	5.1863	4.6882	5.3448	4.6656	4.1473	4.433	6.0137	5.9449	1.1635	4.6982	4.4343	5.4552	5.1981	4.717	4.0925	5.6896	4.7793	3.3937	3.9882	4.8943	5.6299	4.916	2.7803	5.2739	5.6215	5.647	4.4666	4.1882	5.3092	4.8846	4.6736	3.1906	5.0179	4.9923	3.0652	4.2418	4.3964	5.5844	4.1667	4.2095	4.3045	4.5862	5.1457	3.342	4.9732	5.1835	3.9458	4.5874	4.4614	5.5942	5.5311	4.4249	6.009	5.3049	5.5922	5.0014	4.9397	4.3597	5.1135	4.5084	4.2869	4.851	4.7241	4.4588	4.4443	5.1751	5.0626	7.1024	4.7761	5.4263	4.8339	4.9519	3.4463	5.3494	3.6993
PF3D7_1471600.mrna1_1	PF3D7_1471600.mrna1_1;647	647	6.989	5.4236	5.85	5.3494	4.2943	4.3757	5.3667	6.7623	4.7581	7.4995	5.9505	5.6755	5.1902	3.6029	4.5945	4.5801	6.586	5.4336	4.435	4.382	6.0303	4.7131	4.8374	5.3345	4.841	4.903	4.1643	4.2048	3.9392	5.2887	5.5267	2.7442	5.116	5.3992000000000004	5.3423	2.1177	4.5279	4.7708	5.5207	3.903	4.6029	5.4967	4.6519	4.5668	7.0621	4.2913	4.1465	4.6679	4.8875	5.2532	5.8851	4.6427	3.7485	5.6144	4.1177	3.101	1.9373	4.6467	5.6308	5.4774	4.9837	5.8227	5.6241	5.3352	4.3951	5.7829	4.4957	3.7474	5.466	4.5987	4.1301	4.2365	4.8684	6.1352	5.2449	5.3345	7.0845	5.7487	5.7358	4.6346	4.916	2.846	4.3169	6.0575
PF3D7_1471600.mrna1_1	PF3D7_1471600.mrna1_1;648	648	6.4439	5.6218	5.5348	4.6118	5.4944	5.393	5.5699	7.025	3.6392	5.7999	6.2176	5.0321	4.7479	5.2563	4.7724	5.1989	6.829	5.5826	5.517	5.9702	5.5552	6.1607	4.855	4.6679	5.9253	4.3667	2.8758	4.0081	4.2334	5.9688	4.8861	4.101	5.77	6.0592	6.0949	5.76	4.546	4.4764	5.6605	3.9486	4.3147	5.1375	5.7013	4.9141	5.4598	5.1973	5.4363	5.2735	5.1379	4.541	5.8773	5.5311	3.1375	5.235	5.4915	3.7939	4.6519	5.7724	6.1932	5.1156	4.8017	6.4097	5.8362	5.8125	4.6781	5.9805	5.1094	4.7934	4.9722	4.4653	4	4.4951	6.2643	6.1645	5.1643	5.5018	7.3574	5.9217	6.4229	5.4016	5.7837	4.9472	5.9227	5.5308
PF3D7_1471600.mrna1_1	PF3D7_1471600.mrna1_1;649	649	6.2965	5.9359	4.8309	5.2887	4.3067	5.8595	5.8169	5.1481	2.5236	5.1922	5.067	6.1867	5.7175	1.2016	3.8904	5.5954	6.8937	4.9136	4.1119	6.0402	6.0283	3.3882	4.6786	4.5198	5.5311	3.9928	5.9319	4.3999	5.5537	6.0027	5.4909	5.953	4.2802	5.814	5.7592	4.8812	4.9704	4.8465	5.1918	5.2079	5.5163	4.7965	5.7772	5.2087	5.5163	4.9616	3.5423	4.5429	5.3176	4.7682	3.925	5.1934	4.7975	7.6253	5.07	4.3298	4.8565	5.7965	5.2709	4.9265	4.7645	6.1447	4.5065	5.5738	5.6625	5.4393	4.5223	4.8017	5.1297	4.1285	5.3194	5.6299	5.3896	5.8753	5.4598	5.6288	6.6604	5.251	6.3092	5.2106	5.3487	4.1763	4.9828	5.6901
PF3D7_1471600.mrna1_1	PF3D7_1471600.mrna1_1;650	650	6.0995	4.1906	5.0942	3.3519	3.1779	4.2957	5.7735	4.5814	4.1683	5.5497	4.8268	4.7263	4.254	4.4216	3.6982	4.4783	5.706	4.9561	2.7677	5.1859	5.8706	4.4976	5.972	4.7192	5.5629	4.3198	3.6554	4.9045	5.1001	6.0152	5.1671	4.4087	4.1457	4.6118	4.8841	5.3034	3.9699	5.0626	5.9551	3.6253	5.5463	4.4893	5.2772	4.4989	4.9045	3.121	5.3208	5.5454	4.0807	4.5204	5.1993	4.6118	4.4263	5.888	4.4376	4.649	3.9891	6.228	5.7469	4.7225	5.3923	5.5345	5.0544	6.6727	5.5046	4.7798	3.7334	4.5008	4.3226	4.8585	3.9298	5.0648	6.1825	5.8686	5.4906	5.0566	6.0505	5.1227	5.5323	5.392	4.6294	4.6247	5.9286	6.2323
PF3D7_1471600.mrna1_1	PF3D7_1471600.mrna1_1;651	651	5.9581	6.1137	5.009	4.017	4.1052	4.9741	5.2311	4.957	3.488	4.8212	2.8135	4.5644	4.9246	1.1827	5.0224	4.9174	5.238	1.2869	4.0009	5.1485	4.7576	2.8339	4.7929	4.855	5.1989	4.2555	3.6713	3.6439	4.9373	4.7729	5.9016	3.5236	4.8841	5.4828	4.6859	5.2795	1.9107	3.585	5.0009	4.5236	5.4376	4.3799	4.917	4.5336	1.6871	4.2418	3.585	5.384	4.9406	3.5607	4.4162	4.0286	2.6462	5.4954	5.6279	2.4699	4.2133	5.1173	5.7626	4.3161	3.6982	4.995	4.8992000000000004	5.826	4.1135	4.6859	3.942	3.5874	4.8699	4.5668	3.7991	4.9279	5.3477	5.299	5.682	5.3477	5.903	5.8271	5.0268	3.7814	3.257	4.6554	3.8309	4.0609
PF3D7_1471600.mrna1_1	PF3D7_1471600.mrna1_1;652	652	5.4715	4.5795	4.2898	4.8714	1.9523	4.4033	5.7751	3.9069	2.8053	5.2702	3.742	4.2296	4.5987	1.6781	3.9298	5.1554	4.7317	3.2555	4.7517	4.7109	4.8909	4.4303	4.7782	4.9607	5.877	3.6415	5.0188	5.1268	4.2388	5.6436	4.2141	2.4647	4.3971	5.3223	4.9973	3.5668	3.7181	3.5922	5.434	4.2713	4.1819	4.3827	5.3438	4.0036	4.1938	1.0772	4.7829	5.0361	5.4074	4.6679	5.2338	5.1469	3.0566	5.7148	4.3978	3.4033	4.3205	4.6565	6.9756	4.9891	4.3834	5.6413	4.157	4.8248	4.5916	4.888	5.4538	4.3399	5.7287	4.5367	4.1293	5.1489	5.479	6.8868	5.1739	5.1835	5.4306	5.4199	5.1449	4.4607	4.5699	4.5723	4.6599	4.9509
PF3D7_1471600.mrna1_1	PF3D7_1471600.mrna1_1;653	653	5.9903	5.025	5.3957	4.4705	3.9579	5.408	5.4373	4.1827	2.6182	5.1562	2.8237	6.694	4.4141	1.7949	3.9117	5.9107	5.076	4.2396	4.4121	5.7793	4.6502	4.7745	5.3834	6.1054	4.218	4.3764	4.26	4.6921	5.1827	6.1747	6.3217	2.3674	5.2836	4.8283	4.4893	4.9639	4.0374	4.6809	5.5182	5.2323	4.1723	7.2756	5.6513	4.5179	4.7137	4.8807	4.5856	5.7339	4.9805	4.9467	5.5379	4.8089	5.0544	6.5421	5.392	5.5148	5.696	5.8736	7.5121	4.7903	6.121	6.917	6.1283	5.4656	5.408	5.3125	5.5264	5.3082	5.0347	4.2965	4.935	7.3009	6.5878	7.6448	5.9274	5.9446	7.2637	5.4222	5.9809	5.9446	4.5027	4.6668	4.3568	5.3005
PF3D7_1471600.mrna1_1	PF3D7_1471600.mrna1_1;654	654	8.5998	5.8958	5.5729	4.6299	1.3448	5.0725	6.2161	6.6639	4.6798	6.7609	4.1489	7.6153	5.1085	3.1763	6.009	5.6444	6.3724	6.5801	5.1595	6.0325	5.4683	4.7724	4.3583	7.3378	5.3089	4.6831	5.4922	5.2083	6.3163	6.5603	5.7527	4.4666	7.3156	5.8878	5.5423	4.6775	4.431	5.6206	5.4744	4.6188	5.2972	6.5527	6.0501	5.9348	8.2635	5.6256	4.6153	6.3277	4.1755	5.7021	6.3354	5.8204	5.1906	6.0217	5.851	5.5207	6.1892	6.2536	7.4252	4.8237	6.7704	7.2506	6.002	5.7074	5.5304	5.5512	6.7789	5.7777	6.0299	4.6747	5.7727	7.5956	6.6541	7.8776	6.7409	7.1334	8.0715	7.0058	6.519	6.8201	5.9757	6.7625	7.5572	7.803
PF3D7_1471600.mrna1_1	PF3D7_1471600.mrna1_1;655	655	8.735	7.4945	6.6525	6.5679	5.1048	7.1182	8.4047	8.0023	5.7369	7.9952	6.3395	8.1558	5.7175	6.6187	7.605	7.941	8.2729	9.0085	5.348	5.9991	11.5352	6.3583	3.5361	8.4913	6.3127	7.4785	5.6407	5.5379	6.8492	10.8316	7.441	3.9919	9.4953	7.6533	7.1444	5.0635	5.9131	7.2394	6.1471	5.7955	4.9122	7.5766	6.6896	6.8274	7.5833	6.9646	6.4165	6.8364	5.0246	8.1455	6.8158	6.9035	6.2126	7.108	6.2948	5.9572	6.3323	7.6962	7.2046	5.9105	8.4968	8.1668	8.8016	5.5898	6.1999	6.7169	6.9823	6.7007	6.3041	6.9809	6.5586	7.5739	10.2211	7.9192	7.0959	8.1839	9.4616	8.48	7.0967	7.6724	7.1714	7.6515	8.5842	8.6656
PF3D7_1471600.mrna1_1	PF3D7_1471600.mrna1_1;656	656	8.9495	6.7438	6.8975	10.4609	6.8679	7.5157	8.2535	7.2534	7.1358	8.5482	6.6091	9.6139	7.5868	6.9081	7.5193	8.3622	7.7121	7.9158	9.1371	6.3167	8.3883	6.3505	5.7148	8.2132	7.2864	5.5835	5.51	8.0982	7.0938	8.3922	7.6458	5.9488	9.1202	7.204	6.087	4.5934	5.7613	7.9013	7.2796	5.4009	5.4179	6.8989	6.755	8.8745	8.1847	9.0251	7.9776	7.7737	4.6781	8.19	6.8129	6.8622	7.8176	7.8731	7.2252	8.5025	7.5054	8.8627	6.5265	7.0664	8.2309	8.3437	7.8474	6.7263	6.2961	7.369	7.2164	6.9284	5.9593	7.325	8.8844	7.4699	9.8883	8.085	7.2388	8.3006	9.5903	8.5732	7.4118	8.2753	7.2182	8.0742	8.2329	8.0923
PF3D7_1471600.mrna1_1	PF3D7_1471600.mrna1_1;657	657	8.2177	6.941	7.0827	6.5273	5.826	7.1006	8.8617	7.0154	6.0148	8.4569	8.1256	8.9541	6.2604	6.8689	7.8202	9.4373	8.451	8.4945	6.126	7.27	9.3805	7.6067	6.6604	8.7437	7.7578	6.3544	6.4261	5.7189	6.8796	8.7512	8.7788	6.1771	9.244	7.7779	6.4927	6.8689	6.5198	7.9	6.9515	6.4589	6.1619	7.5566	6.822	7.139	8.3087	7.7069	7.4054	6.7568	5.6837	8.5285	7.0528	7.4176	8.3209	7.8188	7.1654	6.8655	7.829	10.1767	7.2452	6.5645	8.5547	8.9113	8.6597	6.0749	6.841	6.8686	7.6743	6.6706	7.2978	7.8507	7.0933	7.7046	11.0751	8.3626	8.0949	8.2083	10.1598	8.7675	7.6616	7.8766	7.5972	8.9347	8.5807	9.2104
PF3D7_1471600.mrna1_1	PF3D7_1471600.mrna1_1;658	658	9.0436	7.225	6.7256	7.1102	7.6476	7.0402	8.7486	8.2631	7.6959	8.7139	6.0757	8.3806	6.9601	7.9283	6.7304	8.8373	8.7102	8.3071	6.479	7.6551	9.5191	7.2194	5.8897	9.6358	8.3997	7.5243	6.9679	6.2273	7.642	9.0962	8.4459	6.1179	9.959	8.9742	7.8503	7.2862	5.717	8.5928	6.7357	5.9095	5.3981	6.5577	7.89	7.1092	8.6373	8.0925	7.5884	6.9432	5.7112	7.3009	7.9559	7.4423	8.2984000000000009	7.0979	7.2421	6.7807	8.1968	8.8679	7.9198	7.2405	8.3447	11.4773	8.7845	6.0663	7.2042	6.8617	7.0986	6.7358	10.4026	7.974	7.4967	7.6188	9.6414	8.871	7.8438	8.4538	11.8677	8.9343	7.1396	8.1786	7.1696	7.4178	8.7133	10.3629
PF3D7_1471600.mrna1_1	PF3D7_1471600.mrna1_1;659	659	8.2127	7.0533	6.9178	6.4283	5.915	6.8305	8.4489	7.7791	7.0391	8.3854	6.6267	8.1621	8.0607	5.9882	7.4049	9.7413	8.694	7.6882	6.7115	7.2331	11.1652	6.4806	6.4026	9.3255	7.0208	6.6675	6.6094	5.8138	7.5064	9.6072	7.8041	6.6515	9.1245	8.0397	6.5438	6.4111	6.3887	7.63	9.5042	6.455	5.6229	5.1973	8.2586	6.5871	7.674	7.6746	7.2342	9.1322	5.9789	9.3344	7.1451	8.0315	8.3457	7.5764	6.076	7.0514	7.0157	9.0777	7.6159	6.625	8.5559	9.6594	8.5486	6.2968	5.2784	6.71	7.0804	7.2046	7.0314	7.8112	7.458	7.9168	9.9168	9.3679	7.8335	9.1154	10.128	8.4282	8.0714	7.9144	7.3631	7.6068	8.9956	8.8259
PF3D7_1471600.mrna1_1	PF3D7_1471600.mrna1_1;660	660	8.2136	6.4316	7.3771	6.8333	5.1457	6.4311	6.5326	6.3063	6.1081	8.7603	6.9376	8.8723	6.9819	4.7393	6.6631	7.7355	6.5231	7.3059	5.8522	7.1387	7.5391	5.3754	5.4046	7.2124	6.1717	6.3266	6.157	6.5264	7.085	7.1401	7.1796	5.5883	8.0898	7.1455	6.3887	6.8733	7.0006	8.3708	7.5638	5.9423	6.2841	5.9521	7.2863	6.2668	7.4085	7.8026	7.9051	6.4992	5.8115	7.2763	7.1154	6.9304	7.9622	7.689	7.467	5.6565	6.2252	8.0501	7.2505	7.2547	6.9053	7.7434	9.374	6.8879	6.8763	6.5853	6.5328	6.5379	6.4148	7.3457	6.6434	6.7097	8.1535	6.8895	6.8872	6.8148	8.1512	9.2493	7.3728	7.5871	6.4557	6.8571	7.8601	8.5448
PF3D7_1471600.mrna1_1	PF3D7_1471600.mrna1_1;896	896	9.2002	9.3159	7.5073	7.9954	5.7666	6.949	6.1731	5.7671	5.1902	9.461	7.3073	10.0397	7.5306	6.2534	5.4803	6.2911	5.3785	5.7519	6.2257	9.9234000000000009	9.2093	5.8617	6.3866	10.8812	10.3118	5.0742	8.1878	6.419	9.935	10.2732	6.5018	6.0092	13.7444	10.5358	4.854	8.7149	6.3759	5.8934	7.0658	9.866	7.0357	8.6175	9.1529	6.7087	8.1182	6.0864	5.6522	6.7473	9.0139	9.0304	11.5211	13.5077	8.9291	7.7177	6.2022	4.61	5.3262	6.6704	6.851	6.1669	6.5714	6.9707	7.7156	5.96	7.4625	7.1465	6.4907	7.6242	8.3666	9.2982	7.1967	5.8248	8.6563	6.8088	5.6954	6.6712	7.9122	8.3454	7.1487	9.138	6.5253	6.7953	8.2024	9.0799
PF3D7_1471600.mrna1_1	PF3D7_1471600.mrna1_1;897	897	9.1008	9.6066	5.7268	8.1279	6.7688	7.5715	6.3257	6.1785	6.356	9.1008	6.2739	8.2003	7.2945	6.7338	7.5026	7.0504	6.0934	6.8102	5.4809	8.9833	9.5083	6.548	5.86	10.5342	10.7015	5.4246	8.2932	6.5427	8.9161	10.2799	7.2727	5.9143	13.5022	11.4806	5.8102	9.822	7.2933	5.5653	6.3577	9.9625	8.5986	8.5625	9.3597	6.5416	7.7429	5.8953	6.6115	6.1863	8.2898	9.9591	11.5488	13.7118	10.4019	7.2134	6.9357	5.4333	5.2683	8.0747	6.6662	5.7096	6.4286	8.3257	8.2892	6.6702	8.0444	7.4105	6.625	8.8307	8.1912	8.8541	6.2168	5.9307	9.5303	6.9849	6.9264	6.8117	8.1107	7.8319	7.5125	7.8019	7.639	7.2698	9.0829	8.4712
PF3D7_1471600.mrna1_1	PF3D7_1471600.mrna1_1;902	902	8.6379	8.9273	6.5412	7.8074	6.1859	7.0742	6.4426	6.1367	5.7347	8.8887	6.794	8.6304	6.8647	6.5558	5.9591	6.5736	6.1432	7.0378	5.1089	8.831	9.9162	7.054	6.2352	9.1497	10.6108	5.3771	9.2249	6.7153	9.1085	10.585	6.8358	5.8043	12.9106	11.1027	6.4168	10.0537	7.523	6.3491	8.0246	9.4044	8.1868	10.2802	10.0572	7.216	7.4927	6.7572	6.3089	8.3837	8.5104	9.4496	11.8596	14.2252	9.7681	7.3023	6.3661	5.6447	5.2403	7.6498	7.5305	5.8304	6.1971	8.1256	8.1492	6.7348	7.2045	7.9957	7.4248	7.7365	7.8402	9.4608	7.3416	5.8445	8.5659	6.6237	6.0695	6.9558	8.393	7.5185	7.5666	7.3821	7.825	6.534	8.1711	8.5505
PF3D7_1471600.mrna1_1	PF3D7_1471600.mrna1_1;903	903	8.5807	9.2706	5.3341	8.5183	5.9432	7.7147	6.4487	4.5392	5.6159	8.4474	6.6362	8.2029	6.3016	5.7903	6.8274	6.2834	5.5738	6.3388	6.1024	8.7405	9.4573	6.4841	5.3944	9.009	10.9356	5.7015	7.8808	6.2234	8.6911	10.8612	5.8485	5.2044	12.955	11.8137	5.23	8.8641	5.7098	5.5509	6.7068	10.2404	6.4345	7.8615	8.2489	6.3975	7.175	5.5984	6.3439	7.206	8.503	9.8595	10.8233	13.0671	9.6828	7.0277	6.6385	4.2288	4.7257	6.9684	7.1356	5.3334	7.1036	7.7028	10.2188	7.2037	7.6789	9.6043	6.6321	6.95	8.4352	8.5664	7.3513	5.9319	8.2588	6.473	6.038	6.8992000000000004	6.86	8.0457	7.5194	7.7475	8.2661	6.896	7.4543	8.6105
PF3D7_1471600.mrna1_1	PF3D7_1471600.mrna1_1;908	908	9.5459	9.8181	7.897	10.0248	6.8124	8.3123	8.629	7.0566	7.3243	9.1749	7.8881	9.8451	10.2492	6.3359	7.9588	8.6026	8.7322	8.3266	6.1773	9.6185	12.1204	6.8465	6.2014	11.4788	12.4682	5.78	10.3297	6.8665	10.2343	12.847	9.529	5.8607	14.2701	13.3326	6.6467	10.5158	8.9444	6.8855	8.3579	9.8527	6.1695	12.7017	11.4106	8.0487	9.0849	8.4525	6.7882	9.2845	8.5717	11.0244	10.9563	14.7213	9.872	7.4014	6.83	7.4245	4.7452	7.7953	9.5413	6.8442	6.7618	9.9357	9.9938	9.9412	9.305	9.2244	7.5341	9.7799	8.9236	9.2736	7.8246	5.9605	9.3784	8.8202	7.5527	5.85	9.3158	9.2841	10.4677	9.6336	9.3597	7.4435	9.3584	8.5424
PF3D7_1471600.mrna1_1	PF3D7_1471600.mrna1_1;909	909	9.4725	10.0314	8.6693	10.047	6.261	9.2446	8.4678	7.8536	6.8126	9.6366	7.3399	10.0281	10.7339	6.314	7.4952	8.6742	8.5332	7.9581	6.6861	10.6758	11.4354	7.2689	6.188	11.7375	13.4358	5.7336	10.0156	8.338	10.6676	12.8292	9.4163	5.7769	14.5263	13.9036	6.8831	10.2811	7.5519	6.0204	7.4548	10.3989	6.7323	11.831	10.6999	7.7177	9.5361	7.531	6.477	7.8162	9.0711	10.9424	10.5747	14.5058	10.0469	8.313	7.281	6.2342	4.7527	7.5363	9.277	6.7221	7.2293	9.3865	11.9669	10.1232	9.6862	9.4647	7.8938	8.7637	9.6044	9.4018	7.8811	5.2728	9.535	9.0246	6.9674	7.4918	10.2648	10.2926	10.2483	10.2548	9.0715	7.1284	9.299	8.9859000000000009
PF3D7_1471600.mrna1_1	PF3D7_1471600.mrna1_1;1037	1037	7.3113	5.7219	6.5735	6.5177	5.9709	6.2098	5.9602	5.4828	6.529	7.0333	7.3298	5.9409	5.3049	5.8777	4.9878	6.4097	5.9255	4.5945	5.6622	7.0778	5.9509	5.9866	6.642	6.607	7.7747	5.7247	6.1528	5.6868	6.8345	5.8495	5.9364	6.7675	6.8723	8.7358	7.2542	6.6057	5.6352	5.4568	10.3901	4.634	6.1641	6.4274	5.6229	7.6249	6.1739	4.406	5.9126	9.5648	5.6508	6.5174	6.6085	5.0166	6.228	8.3974	4.9079	5.0317	5.1144	6.5075	6.6571	6.7891	6.7413	6.5284	4.915	5.4591	4.9639	8.6479	6.5247	6.6466	7.6751	5.7247	5.7282	5.62	6.6004	5.054	7.2132	6.5593	6.7167	6.4085	6.5284	5.7439	7.3567	5.8056	7.8107	7.3287
PF3D7_1471600.mrna1_1	PF3D7_1471600.mrna1_1;1038	1038	7.0148	8.211	6.9593	6.6788	6.0058	6.4484	8.5594	7.4364	6.2977	8.0607	5.9975	8.3894	6.1647	6.035	5.887	7.6277	7.8722	5.0678	5.9079	8.2817	7.3776	6.8717	7.4938	6.3462	8.4793	6.9764	7.925	4.9189	8.46	7.008	9.8583	7.8538	6.6221	8.6737	7.7825	8.3508	6.6883	8.7755	7.332	8.1639	7.9045	6.5166	7.1195	9.3539	6.7354	7.2263	8.4976	6.7405	5.847	6.4395	7.6223	6.4609	10.949	9.4916	8.5001	7.368	5.7076	6.9191	6.9586	9.3334	8.4813	7.1105	8.1173	8.6501	6.9205	6.2165	8.8746	9.3714	7.7675	7.691	6.5724	5.6088	7.0161	6.0184	9.4512	8.2135	6.9397	7.0807	8.6679	8.0633	6.0777	9.063	10.0061	7.8499
PF3D7_1471600.mrna1_1	PF3D7_1471600.mrna1_1;1039	1039	7.6729	8.7701	6.1447	6.4767	5.3572	6.5512	9.6178	7.6061	5.0045	7.118	6.2147	5.5862	6.6479	5.4722	6.4799	10.8889	7.5861	4.4529	6.2606	7.8701	9.1692	6.4124	6.3802	6.1235	5.5122	5.478	8.1874	6.6168	7.5434	8.8512	9.0564	5.223	5.8985	5.8728	4.7645	7.6712	5.7271	7.1884	6.9773	8.9539	7.3359	5.1181	7.173	5.991	6.1445	9.3893	7.3132	5.8615	5.1595	6.4692	5.8672	6.5938	9.67	7.257	7.526	7.9073	10.0385	7.6415	6.5119	9.0229	5.3913	6.9944	7.273	6.1797	7.1895	6.0689	5.2772	9.3779	5.1871	7.8768	7.8571	9.1014	8.7112	6.3823	8.7895	4.8938	8.1845	7.2111	7.4543	7.8185	5.9841	6.1695	9.2818	6.3132
PF3D7_1471600.mrna1_1	PF3D7_1471600.mrna1_1;1040	1040	7.1871	7.0836	7.2248	6.1707	4.8753	8.6462	9.9567	6.9752	5.6097	7.8961	6.0963	5.7835	5.8369	6.1436	8.7479	10.8528	7.482	4.6582	5.3118	8.3834	7.5283	6.6726	6.537	5.4552	6.0496	5.6724	9.3787	5.0704	8.3361	6.5756	9.987	7.6778	6.0079	5.9481	5.8634	9.2402	6.3605	7.7499	7.7726	6.8837	6.8165	5.6366	7.1568	8.8112	5.1799	11.83	8.5898	7.2206	4.8841	5.5889	6.1052	4.9107	7.3031	7.3524	7.1048	11.6663	6.3514	10.1694	5.8804	9.3615	6.2365	8.2464	11.7946	5.4022	5.5382	5.9955	5.4634	9.2496	5.6273	7.1579	11.5127	6.6569	10.8967	5.5963	9.2587	6.4438	8.9492	11.4906	6.3759	7.1905	5.6562	5.7447	9.5385	5.942
PF3D7_1471600.mrna1_1	PF3D7_1471600.mrna1_1;1041	1041	10.9869	7.3353	6.8412	6.0097	4.2426	10.3661	6.8253	7.0398	4.5317	11.2009	4.3785	6.9507	4.6588	5.7035	10.745	7.6309	7.1301	1.7225	4.5398	6.4135	6.6582	5.0501	5.3975	6.0052	4.839	5.4816	9.5527	4.5595	7.2437	6.5059	10.3101	5.0264	5.9357	5.1755	5.0687	9.5803	7.0608	7.1163	5.9067	7.071	5.8209	4.6921	7.6882	9.8685	9.5421	6.3956	6.1012	5.0175	4.6159	6.339	5.1334	6.7919	4.8822	7.8814	4.7533	6.3553	6.8654	8.7484	5.8858	9.6062	5.0678	9.85	11.9199	6.2787	6.0224	5.4084	6.0079	9.1815	6.0369	5.7952	6.2028	6.374	11.4251	6.2118	9.1891	5.7557	9.6324	11.3339	6.0877	6.8036	6.0261	5.5509	9.8066	6.2999
PF3D7_1471600.mrna1_1	PF3D7_1471600.mrna1_1;1042	1042	6.2357	8.9906	9.4036	5.7631	6.379	10.0837	6.3399	5.2917	5.5132	6.6084	5.4363	6.3138	5.7626	6.7929	9.8807	5.8565	6.6817	3.7015	5.7832	7.2104	7.1407	3.6576	5.1562	5.6124	5.85	4.4893	9.0548	4.9255	7.0433	7.4652	9.3822	5.6349	6.077	4.4046	5.8056	9.1108	6.6013	7.4564	5.8985	7.9574	5.076	6.1707	6.6541	9.4601	5.4799	4.1301	6.9478	5.8179	6.3761	5.9291	4.6513	6.1123	4.8258	6.667	6.2683	4.9439	7.4042	11.7198	5.7832	7.2005	5.497	7.5978	10.7181	5.3823	5.6171	5.7197	6.1599	9.1356	6.8254	6.1344	5.9864	6.852	12.2854	5.7007	8.1299	5.7082	7.3347	10.8303	6.3014	6.5957	5.627	5.1052	9.4012	6.4941
PF3D7_1471600.mrna1_1	PF3D7_1471600.mrna1_1;1043	1043	6.3698	7.9965	8.8672	6.1735	8.607	10.373	5.7947	6.4606	8.547	6.3125	6.6421	6.0148	5.2384	9.6964	10.0168	5.189	6.477	5.9697	5.5629	8.0894	6.3892	6.1987	5.0139	6.1008	4.6576	4.7312	9.3074	4.5361	7.8684	6.1845	9.7362	5.4155	5.5065	6.31	5.1643	9.1578	6.3733	6.8702	6.0727	6.6642	5.6996	7.2711	6.8683	9.4641	6.7	5.7949	6.7699	5.8344	6.2931	6.58	5.1647	5.7848	6.0047	7.0659	6.027	5.5217	6.1912	11.8948	5.6915	6.921	6.8598	6.6465	11.0731	5.8525	5.4925	5.546	5.7647	9.1798	7.9912	5.6441	5.8232	6.1886	12.5231	5.2296	7.8378	6.1876	5.9919	10.3679	6.5908	6.0881	4.8099	5.5901	9.6125	7.5227
PF3D7_1471600.mrna1_1	PF3D7_1471600.mrna1_1;1044	1044	6.7156	6.6707	6.5317	6.3418	6.213	9.7566	5.4373	4.2675	6.2782	7.4375	6.4411	7.3997	5.6747	7.0544	9.7627	5.8153	5.5732	4.5534	5.4607	7.0164	7.5258	5.7074	5.7167	5.8362	5.6633	5.5379	9.3682	5.4578	7.6546	6.6343	7.3853	4.2987	5.4426	5.7382	5.7203	8.8989	5.7903	5.7586	5.7608	6.7163	5.3409	7.4568	7.2286	9.6823	6.2422	4.3226	6.7092	7.3046	6.348	6.6112	5.0268	11.4266	5.5925	8.5173	5.7721	5.2928	6.1723	11.7906	5.845	7.4068	5.8863	6.8674	10.4474	6.3526	5.7477	5.4627	6.0989	7.4907	6.9307	5.6781	4.8684	7.2638	12.1183	5.4256	7.8318	6.247	7.1579	10.6779	7.495	7.3236	5.594	6.6143	7.3279	7.5915
PF3D7_1471600.mrna1_1	PF3D7_1471600.mrna1_1;1045	1045	7.3684	9.5591	7.3656	6.4296	4.991	10.4535	5.1961	6.2112	4.6719	8.0786	6.7992	8.0033	6.3356	5.2972	10.4762	6.0734	6.2371	5.8248	6.2046	8.0648	7.5332	6.3679	6.0014	7.2229	7.5574	5.6162	9.999	5.4532	7.3743	7.872	7.9838	5.4864	6.8429	7.4353	6.4619	9.8469	5.4692	7.3925	7.2473	8.585	9.2351	8.2427	8.4373	10.2831	7.1617	10.1804	8.0414	6.554	6.6216	9.6281	7.8139	12.0531	5.9898	9.0568	6.5264	10.2446	6.4538	11.8953	7.1503	9.1515	6.577	7.3828	11.6863	7.8045	8.9845	7.8318	7.3051	7.3539	8.501	6.5289	10.1202	6.2551	12.3698	7.2293	8.9678	7.2118	7.2534	11.579	8.6925	8.8935	7.4411	7.2078	7.4374	9.0563
PF3D7_1471600.mrna1_1	PF3D7_1471600.mrna1_1;1046	1046	6.9908	7.302	6.9657	5.6767	3.861	10.1471	6.973	5.2388	5.5537	6.925	6.1601	8.5562	5.4249	4.079	10.413	7.3784	5.6273	7.0719	6.4308	7.4028	6.8941	4.8324	5.4219	6.3214	8.8772	6.8564	9.9528	5.8357	8.1923	6.556	7.6041	5.898	6.4622	9.5761	7.1177	9.6562	6.1574	7.6541	6.7858	7.014	5.7131	8.1143	8.7954	9.7978	6.3203	4.5392	6.7614	6.9234	7.3465	8.0717	7.8419	11.9961	6.465	9.2363	5.4806	5.1416	6.0166	11.9616	6.3821	7.7253	6.3129	6.7405	11.8962	7.5706	10.4181	6.1387	6.7927	8.1914	7.5932	5.9844	5.8311	6.594	12.7002	6.9273	8.015	6.2532	7.2405	11.6059	8.3916	10.5789	5.7178	7.1736	7.3942	7.479
PF3D7_1471600.mrna1_1	PF3D7_1471600.mrna1_1;1047	1047	6.976	6.074	6.7363	6.6897	5.6528	9.5041	7.0769	4.9855	5.7304	7.0715	5.675	9.0817	5.9937	2.7115	9.5264	6.5619	5.7189	6.3719	4.844	7.7231	6.4527	6.3971	6.0503	6.2681	9.7647	5.6545	9.6831	5.487	8.2338	6.4484	7.6456	5.5354	7.2932	10.2742	5.2976	9.513	5.4812	7.2741	7.5421	5.4084	5.0409	7.3999	8.5583	9.8756	8.1794	4.6392	7.7973	6.9922	6.9689	8.2848	7.4305	12.3032	6.0052	9.7416	5.6826	4.5711	5.6369	11.6601	6.7208	7.8484	7.1783	7.1016	11.9756	8.0056	8.9077	5.3302	6.4209	6.8991	8.3924	4.3212	5.9042	6.6082	12.5031	6.1641	7.5791	6.8018	6.8921	11.9016	8.9525	10.218	5.7514	7.0851	7.1178	7.8994
PF3D7_1471600.mrna1_1	PF3D7_1471600.mrna1_1;1048	1048	6.5511	6.2282	5.8004	8.6852	3.225	7.9817	5.6896	5.1946	4.9759	6.0374	6.0613	6.7897	6.5583	3.98	7.385	6.4033	5.7463	5.0828	5.3823	6.9309	6.1699	5.6798	6.0472	7.0048	8.6732	4.7623	9.1083	5.5871	6.996	6.3719	6.097	4.9449	6.692	8.7036	5.0997	8.4535	5.1334	6.193	8.8386	9.1504	8.2658	7.5817	7.152	9.1079	4.3399	5.2884	6.735	8.573	6.831	6.4128	5.5317	11.1465	5.1619	7.3085	5.2494	5.4256	5.0764	11.2836	5.4909	6.4936	6.1763	5.8357	10.8071	6.7646	8.109	4.4182	5.9355	5.9079	7.3445	5.4864	6.2225	5.025	12.0199	4.3971	6.8948	5.6014	6.7939	11.0006	7.0158	8.6928	5.6879	6.4512	6.9742	7.7786
PF3D7_1471600.mrna1_1	PF3D7_1471600.mrna1_1;1049	1049	6.4448	6.1777	5.605	5.7602	5.0009	8.6889	6.0809	3.2048	5.3677	5.1473	5.5037	6.3997	4.8359	4.7871	8.4957	5.2437	6.242	5.4482	6.0128	6.7594	6.1056	6.4068	5.438	5.565	6.9026	3.3561	8.9272	5.8452	7.2117000000000004	6.5121	6.8368	3.9991	5.3823	7.1035	5.3147	8.0275	4.7328	6.157	6.2606	5.7716	3.0054	6.5518	6.854	8.9748	4.888	4.1835	6.3763	6.2837	6.0553	6.2724	7.7453	8.4407	4.4162	6.1659	5.2199	5.3872	5.4922	11.0113	5.723	5.6608	6.4444	5.9186	10.0307	6.6479	8.1846	4.5236	5.5823	5.841	7.2625	5.4446	5.8716	5.2441	11.6895	5.6094	6.223	6.229	6.615	9.5864	6.721	8.3964	5.7076	5.8733	6.5838	6.7526
PF3D7_1471600.mrna1_1	PF3D7_1471600.mrna1_1;1050	1050	6.1295	6.2628	6.6185	5.8081	5.5122	8.9758	6.6921	5.0819	5.1243	6.0083	5.0921	8.1332	5.9516	4.6047	8.4627	7.9697	5.7639	5.5487	3.9345	7.2942	7.0576	5.7156	5.8321	7.094	8.2888	4.0849	9.364	4.8629	7.1586	7.4305	7.8161	4.3103	6.3212	9.3938	5.6372	9.5574	5.0755	5.6337	5.8934	6.9228	6.6275	7.1737	7.9836	9.7725	5.4145	5.3618	6.8971	6.5265	7.0435	8.4703	6.9761	12.2139	6.0538	7.303	4.935	5.5774	5.2578	12.2046	6.3217	8.6205	5.6755	7.1975	11.8808	6.7454	10.9294	5.2184	6.6378	7.023	7.843	5.1396	7.8134	5.3377	12.7453	5.898	9.3711	6.3514	6.7737	11.089	7.1641	11.1151	6.6662	6.9474	7.2659	7.9067
PF3D7_1471600.mrna1_1	PF3D7_1471600.mrna1_1;1051	1051	5.627	5.3607	6.3721	5.3809	4.8753	9.0942	6.0607	5.9828	4.8298	5.347	7.1459	6.1022	6.1811	3.2172	9.1886	6.2263	6.384	3.4931	4.6264	6.4487	5.9814	5.6574	3.3964	5.811	10.1707	3.9231	8.7335	4.4938	6.9138	6.4276	7.8069	3.0161	5.6831	11.0796	4.7104	8.3258	5.6798	6.7334	7.2834	3.157	11.4511	6.5708	6.6879	8.2948	4.8733	6.5962	6.6457	6.9822	4.742	10.2394	6.1867	12.7467	7.6807	8.6962	7.932	7.2083	6.1863	11.8191	5.7955	8.3204	5.6079	7.0189	10.9677	6.1819	11.0954	6.5694	8.3086	7.3564	8.0293	7.3927	6.2209	6.6279	12.4892	6.2952	8.4047	4.8298	7.4653	10.4286	6.7997	11.4423	6.2405	8.941	7.2498	8.0288
PF3D7_1471600.mrna1_1	PF3D7_1471600.mrna1_1;1052	1052	6.2566	4.634	5.4336	5.4022	4.7645	5.7811	4.9837	3.9616	3.7038	6.2534	7.1693	7.7153	4.1961	4.3234	5.9322	5.4107	5.1599	4.888	4.1843	5.9345	7.4763	4.796	4.7677	5.9291	9.0042	4.6462	6.2201	5.2713	6.2273	6.2061	5.7816	4.4121	6.3963	9.8917	3.5323	6.3432	4.6106	5.3775	6.5929	4.3916	3.4114	3.7708	4.8659	3.6462	4.4202	4.9402	6.1085	6.4822	4.4976	7.5978	5.4185	11.7059	6.7169	8.8112	4.8555	5.1477	8.5633	8.6242	5.0875	6.6576	4.4141	6.9045	8.7008	6.1287	10.5553	5.4022	4.9435	8.226	5.0475	6.0442	5.9107	7.9753	9.4154	5.9637	6.0594	4.7975	7.6177	6.2095	6.3612	10.8763	5.8487	4.5509	7.6704	5.0631
PF3D7_1471900.mrna1_1	PF3D7_1471900.mrna1_1;473	473	7.0145	5.5438	5.1703	5.6625	5.5889	5.9083	5.3761	4.607	5.0548	7.2193	6.8306	5.7798	5.6047	4.8217	4.3234	5.6761	5.5182	4.1922	4.7257	6.946	6.1896	6.1669	5.0228	6.5609	5.2761	5.1106	4.8495	4.5254	7.0596	6.8962	7.043	4.0609	9.3821	5.8844	5.0387	5.3252	5.3226	5.6724	6.029	6.1398	5.3975	6.3517	6.4288	5.3635	6.1623	5.3082	6.0923	4.9805	5.3978	7.1487	6.5166	12.6998	5.4783	5.9477	5.9607	5.0369	5.6645	6.4405	5.5512	8.9229	5.8349	6.2941	5.5429	5.9143	5.3431	4.9406	5.1831	5.554	7.2095	5.7162	5.4535	4.8585	6.4927	5.9155	5.7803	5.5435	6.9501	6.3489	6.0235	5.852	4.0626	4.9887	5.5583	6.988
PF3D7_1471900.mrna1_1	PF3D7_1471900.mrna1_1;480	480	7.7657	6.1831	5.6276	6.7844	5.4555	6.1469	5.9442	7.0987	5.4944	7.7517	8.2565	5.2536	6.0693	4.8171	5.7068	6.0112	6.8587	5.0904	5.8455	9.3271	8.0653	6.3651	5.2521	9.5879	6.8161	4.2913	6.9353	5.811	10.6026	9.1697	7.0602	6.2493	11.8696	7.0989	5.5868	6.3507	4.4168	5.561	6.052	8.9996	8.7018	7.6621	9.8079	6.6629	7.0699	5.7479	6.1791	6.1999	6.4182	9.1037	7.1752	13.148	6.6685	5.8107	4.6352	5.9338	5.7782	6.5883	8.2451	8.2305	6.4109	7.3358	6.08	5.9688	5.5683	6.4398	5.5258	6.5398	7.8328	5.434	6.253	5.2917	8.1811	7.3409	10.929	6.7148	7.283	7.2447	6.6088	6.6621	6.0376	5.8402	7.2565	9.0913
PF3D7_1471900.mrna1_1	PF3D7_1471900.mrna1_1;905	905	5.4647	5.1562	4.8115	5.8716	3.7323	5.4841	5.2168	5.3462	4.2743	5.4571	5.1305	6.0332	5.4584	4.765	4.4686	5.4986	5.5304	4.4957	5.2642	5.8844	6.3632	5.917	3.4995	4.9146	5.1639	6.4962	3.6769	4.6887	6.5253	5.8804	5.7085	5.4363	6.0663	5.7536	6.9971	4.6311	5.5853	4.8227	5.4333	5.5616	4.8758	4.7015	5.7816	3.796	4.8728	3.3576	5.3847	5.3445	4.4647	4.1867	4.0435	5.3723	2.7991	6.0175	5.3391	5.0321	4.8176	4.9955	5.6407	4.9112	6.6392	5.8465	6.1402	4.7159	4.8963	5.6223	5.1001	4.7829	7.8361	4.2479	3.6938	5.6235	6.1757	5.0466	5.0896	6.3045	5.9672	4.1875	5.8861	6.0858	5.1985	5.1993	5.6904	7.3109
PF3D7_1471900.mrna1_1	PF3D7_1471900.mrna1_1;906	906	5.7306	5.5659	5.8654	5.8477	4.2334	5.394	5.9741	4.2032	3.9449	5.5419	5.7123	5.5289	5.7151	4.0117	4.1851	5.3201	5.5795	4.1851	5.0121	5.8311	5.915	5.1977	5.0144	6.0968	6.1475	6.0851	4.1961	5.0742	6.3254	5.1894	5.7903	2.7991	6.2856	5.98	5.9816	1.9598	5.1843	4.7137	6.4393	5.4168	4.2265	3.8197	6.0266	5.6115	3.645	2.6041	5.0041	5.1542	4.4316	5.0879	5.4016	5.2536	2.4751	5.0824	5.2091	4.8222	5.0704	6.3464	5.1878	3.9864	6.0766	5.6887	5.0717	5.7287	5.4601	5.2342	4.5329	4.986	8.4862	4.3964	4.3674	4.5116	5.3298	5.5708	5.8465	6.2359	6.1809	5.8053	5.9045	5.745	5.3642	4.6993	4.8197	7.226
PF3D7_1471900.mrna1_1	PF3D7_1471900.mrna1_1;907	907	6.0849	5.6568	4.8812	5.0365	4.4436	5.3431	5.3452	5.0027	3.9326	5.2939	5.1639	5.5512	3.6334	3.1843	4.2698	5.1085	5.7085	4.4296	4.4012	5.0233	5.4222	3.5644	4.5583	5.0166	5.1359	5.79	5.153	5.2772	6.7334	5.8743	6.3151	4.5097	5.2137	5.2642	5.0561	2.3978	4.9016	5.1691	6.0866	4.0391	4.9982	4.3234	4.889	4.477	5.0268	5.0575	5.3712	5.805	5.5561	4.6317	3.4854	5.5868	4.1043	5.406	5.2619	4.3477	4.4906	4.466	5.0072	5.1799	6.3429	5.9914	4.8992000000000004	4.8802	5.8482	4.6904	3.0687	5.6488	6.6548	4.8304	3.6848	5.1562	5.3614	5.7999	5.0879	6.8482	7.8376	4.8048	5.7315	5.6094	4.669	4.541	4.5211	6.6582
PF3D7_1471900.mrna1_1	PF3D7_1471900.mrna1_1;908	908	6.0468	5.0518	5.4989	5.383	4.4496	5.3331	5.1538	5.1611	4.696	4.7175	4.9667	4.7312	4.9686	4.1699	4.6921	5.1177	5.4754	1.144	4.0909	5.704	5.4709	5.3277	5.4696	6.1227	4.8314	6.3482	2.1077	4.9937	5.9383	5.811	5.6094	4.4289	5.6668	6.2405	6.6486	3.7027	3.9383	6.202	6.193	5.6294	3.6971	3.9174	5.2506	5.6401	5.1022	3.2296	5.1428	5.1359	5.2269	4.1416	7.65	4.0496	4.6954	6.3844	5.0875	4.4822	4.8909	6.0974	4.4155	5.3092	5.8851	5.0802	5.1081	5.439	4.706	5.1687	3.5185	4.9736	7.0854	4.7479	4.9236	5.1695	5.6693	4.2525	5.5951	6.1989	6.3345	5.5577	5.8495	4.7871	4.8207	5.0148	5.8009	7.991
PF3D7_1471900.mrna1_1	PF3D7_1471900.mrna1_1;909	909	5.6097	4.85	5.5236	6.0354	5.2784	4.9644	5.694	4.9477	5.1218	4.9612	5.1619	5.2384	5.6935	4.2615	5.2199	5.4519	5.7104	4.4854	5.4145	6.4538	6.0383	5.3639	4.7882	5.9857	3.9672	6.2713	3.278	4.6605	6.6259	5.9009	6.1821	5.2165	5.7485	5.7404	6.4686	3.5668	4.9122	5.6798	5.8746	4.5367	4.4168	3.6747	5.348	5.3327	5.3663	4.1906	5.0815	4.5166	6.0813	5.347	4.6865	4.5577	2.1077	5.6279	4.8166	4.9411	5.0959	5.7947	5.1018	5.9345	6.5056	5.5668	5.6132	5.337	5.1152	5.2161	3.9514	5.4947	6.9586	4.8063	3.859	5.6467	6.0076	4.9509	3.9355	6.8941	6.2244	4.4276	5.9919	5.9743	5.0725	3.0772	6.5429	7.2025
PF3D7_1471900.mrna1_1	PF3D7_1471900.mrna1_1;910	910	5.9639	5.2627	5.3537	5.9296	5.431	4.541	4.8958	5.2445	3.1827	5.4689	5.8117	5.7142	5.2227	4.6124	5.0259	5.0587	5.7098	4.0036	5.8425	7.3512	5.31	4.4848	4.8222	5.7195	5.4647	6.1601	4.0409	5.254	6.2525	6.0385	5.4584	5.1739	6.1239	4.7923	6.2271	4.5844	5.3726	5.7647	6.3434	5.4538	3.8053	5.202	5.2649	5.5683	4.8639	4.6294	5.5862	6.4601	5.0246	1.8359	5.8758	4.9463	3.9486	5.487	5.5317	4.431	5.2672	5.5232	5.2079	4.673	7.1456	6.3859	5.0587	5.5735	4.9782	5.4393	5.306	5.7929	6.7249	5.5339	4.2365	4.2638	6.0092	4.706	5.7897	6.1753	6.8733	4.8982	6.1391	5.7908	5.2902	4.0514	5.96	7.8824
PF3D7_1471900.mrna1_1	PF3D7_1471900.mrna1_1;911	911	5.7347	5.8721	5.0215	5.5969	5.2005	5.4621	5.0639	5.4845	3.9809	5.478	5.9134	5.0535	5.4673	4.2479	4.2095	5.0396	5.5407	4.4236	3.5472	6.5064	6.482	4.6702	5.8151	5.9399	4.0959	6.6424	2.0215	4.9709	6.6098	5.7238	5.7214	3.7247	4.9991	5.3165	6.5709	5.0308	5.7428	5.3423	6.2259	4.1771	5.1894	5.3523	4.7296	4.9791	5.5207	3.2464	5.7244	6.2581	5.1396	5.3341	4.9107	4.7469	4.812	6.1574	5.8263	4.7115	5.2585	6.1888	5.6088	4.6582	6.3717	6.0468	5.1957	6.5544	4.7219	4.917	5.517	5.3789	7.718	5.1469	4.6893	4.6798	5.3806	5.1006	4.6966	6.508	6.4253	5.5768	5.6029	5.6843	5.9768	3.4289	5.464	7.2669
PF3D7_1471900.mrna1_1	PF3D7_1471900.mrna1_1;912	912	5.9889	5.594	5.7774	5.7156	4.2319	4.9658	5.0704	5.7107	5.5814	6.0394	4.1803	5.2396	5.1611	5.9823	4.0383	5.2924	5.9558	4.4957	5.7576	6.2439	5.5072	6.3702	5.4138	5.2319	5.93	5.7869	3.3757	4.9312	6.4809	5.922	4.7634	5.5326	6.2657	5.8714	6.1783	4.153	4.6479	4.9523	5.78	4.9107	5.911	5.0413	4.5361	11.7617	4.8161	5.0968	5.8081	5.9303	4.6865	3.797	4.5916	5.6789	4.6023	5.4009	4.4383	4.4951	5.191	6.8065	5.3402	4.7181	6.7247	5.8936	5.7065	4.7814	5.7905	4.9639	5.3187	5.4067	6.8746	5.2396	4.849	6.0058	5.6795	5.9224	5.5059	6.8953	6.2668	4.2517	6.1432	5.5527	5.0009	4.3519	6.293	7.138
PF3D7_1471900.mrna1_1	PF3D7_1471900.mrna1_1;1877	1877	6.0477	5.3049	4.7398	6.7319	4.5317	5.9971	5.8212	4.7549	4.1835	5.9862	5.5589	5.6571	5.393	4.2555	6.4874	5.2743	4.504	3.8943	5.6247	6.8296	6.025	6.6838	5.0785	5.4712	5.5304	5.4922	1.9672	5.1918	5.8938	5.2396	6.2196	3.5173	5.6191	5.9928	4.0303	3.0583	5.8362	5.8086	6.1326	5.0496	4.6398	5.0695	3.9709	4.9649	4.8679	5.4087	4.8176	8.4291	4.2479	4.2071	5.813	5.7506	4.9208	5.9495	5.0968	4.8595	5.2898	5.5656	5.3067	4.2472	5.8714	6.0755	5.6605	5.3656	5.5151	4.9122	4.1898	4.9439	6.1534	4.8379	5.1647	4.6259	6.0697	3.7772	5.5744	6.4738	7.0557	5.6834	6.1635	6.0706	4.8817	4.8135	5.9006	6.6134
PF3D7_1471900.mrna1_1	PF3D7_1471900.mrna1_1;1878	1878	7.6457	6.0126	6.0444	6.1069	5.3291	6.1693	5.7013	5.6441	5.5814	6.6886	5.7002	5.9642	6.466	5.717	5.3092	6.0772	5.7597	5.353	5.591	6.9959	6.2012	6.269	6.6639	6.6931	5.0557	4.5656	5.0272	5.5978	6.3863	5.5561	6.5231	6.5972	6.484	6.0292	5.14	5.6971	5.8748	5.466	6.9623	4.8948	4.5046	5.218	5.5214	5.4637	5.8965	5.2694	5.9258	9.7449	5.2983	6.4283	5.1102	5.6456	5.7544	6.1765	5.5267	5.6736	5.1379	6.1532	5.7905	5.843	6.0807	6.818	5.4673	5.4019	5.9807	5.5814	4.9809	5.5604	6.7783	5.189	5.1827	5.4673	6.6687	5.2687	6.614	6.0268	6.8521	6.3262	7.1505	6.5415	5.3288	4.9231	6.1187	7.0659
PF3D7_1471900.mrna1_1	PF3D7_1471900.mrna1_1;1879	1879	6.7791	6.2776	5.7939	6.2858	5.2052	6.7473	4.9588	4.6513	4.2698	6.438	5.8535	5.4519	5.6343	4.8074	4.5267	5.0959	5.8415	3.9616	4.8309	7.0635	6.7002	6.2789	5.0858	4.85	5.202	5.5765	2.9982	4.7517	6.5807	6.8193	6.5406	4.1835	6.0546	5.7576	4.6977	4.4005	4.5116	5.0492	7.0201	5.2869	5.76	3.8186	5.846	5.3937	5.6317	4.4449	5.9766	7.915	4.5619	4.7866	5.2596	5.5113	5.8415	5.8914	5.278	4.9841	5.9962	5.8689	5.9442	5.3226	6.0985	6.7913	5.8731	5.1914	5.6985	5.2141	5.3063	5.155	6.7316	5.7306	4.9453	5.805	6.8801	4.1627	5.4253	6.1167	7.2113	7.0038	7.2831	6.5534	4.4744	4.1747	6.4736	7.4272
PF3D7_1471900.mrna1_1	PF3D7_1471900.mrna1_1;1880	1880	6.4331	5.8829	5.6465	5.8652	5.4809	5.9322	4.9477	4.9639	4.9621	6.3754	5.896	3.839	6.1006	4.5771	5.367	4.8304	5.6106	4.6112	5.8946	6.7923	6.6437	6.5027	6.6784	5.0921	4.9823	5.4469	4.6876	5.3618	6.7338	6.5673	6.9333	5.7522	5.1679	6.0437	4.8938	2.3978	4.8914	4.7777	7.7827	4.4912	4.6747	4.6118	4.7186	4.8089	5.706	5.0661	5.3674	8.6098	5.0768	4.8625	5.2994	4.4019	5.4097	5.9009	4.785	5.5583	4.4155	5.7576	6.7904	4.5185	6.8045	7.1436	4.7719	5.5435	4.9732	5.671	5.2731	4.0522	6.9735	4.9217	5.3816	5.0661	5.7148	5.0272	4.8987	6.4431	7.3866	5.6865	6.1631	5.1148	5.1069	5.6387	6.0248	8.5546
PF3D7_1471900.mrna1_1	PF3D7_1471900.mrna1_1;1881	1881	6.0472	6.4454	5.6424	5.9729	5.2906	5.7671	5.1123	4.354	3.9672	6.2397	5.1989	4.591	5.7085	5.3409	3.9955	5.0233	4.7186	4.2555	5.6182	6.2382	6.0056	6.5544	5.8442	4.3147	5.578	5.2223	5.7506	4.7661	6.5549	6.304	6.0566	5.1839	6.0083	4.9923	5.9179	4.6536	4.6358	5.2821	8.9536	4.851	4.4074	4.5217	5.6346	5.3775	5.6267	4.439	6.4799	8.7771	4.9088	5.2199	5.0665	5.6741	4.9217	5.5916	5.3103	4.4148	5.7129	5.3992000000000004	7.6015	4.8156	5.9399	8.0784	5.9882	4.6616	5.4712	5.5686	4.607	5.3586	6.2371	5.6653	4.6427	5.8382	6.0917	4.9345	5.3978	6.1387	6.8659	6.2784	5.9533	6.0195	4.7054	4.7126	5.2327	7.0468
PF3D7_1471900.mrna1_1	PF3D7_1471900.mrna1_1;1882	1882	6.3738	5.36	4.8298	6.1083	4.0875	5.0356	5.6029	3.5922	5.1611	5.467	5.1056	4.8733	6.025	4.2517	5.4463	3.306	6.1815	4.4919	5.2498	6.55	5.5011	6.3304	4.1763	5.649	5.7208	4.3667	6.0987	5.7871	7.6663	4.9905	6.2348	2.9598	6.25	6.3431	4.8846	5.6026	4.785	5.2884	7.5743	4.3764	3.6017	4.7355	5.4774	5.554	6.1609	4.0609	5.9303	8.5252	5.3466	6.3933	4.9533	4.9837	5.3899	5.144	5.2979	5.6952	5.0853	5.9343	8.0423	4.0108	6.1691	8.2032	5.6704	4.4906	5.3705	5.4456	5.3899	5.0391	6.6908	4.6594	5.0644	4.8904	5.7538	5.6358	5.4057	6.0849	8.894	6.5181	6.223	6.2451	5.354	5.3226	5.9467	7.1779
PF3D7_1471900.mrna1_1	PF3D7_1471900.mrna1_1;1883	1883	5.746	5.0058	5.233	5.6792	4.6076	4.9179	4.7241	4.9274	2.2203	5.4363	5.2415	5.2437	4.887	5.4229	5.8037	4.7729	5.6389	5.9021	5.9105	6.5339	5.8731	5.257	4.5053	5.5726	5.5122	5.8487	2	3.7409	6.4209	5.1823	5.9598	3.9383	6.1487	6.6928	4.6876	3.9288	4.5686	5.4545	9.5505	4.5354	3.9662	5.0334	5.2931	5.5444	5.2924	5.1542	6.4911	9.8761	4.9759	7.9798	4.9914	5.8296	5.897	4.9855	5.4326	6.4085	5.765	4.9136	9.0871	4.5795	6.5427	7.3667	5.0721	4.6218	5.2434	5.2946	4.0161	4.3045	7.0234	5.5948	6.6819	5.1428	5.144	7.5229	5.1218	5.6949	8.1193	5.7753	6.3939	6.2858	4.6582	3.7719	7.1191	8.0097
PF3D7_1471900.mrna1_1	PF3D7_1471900.mrna1_1;1884	1884	6.2432	5.9745	6.1876	6.4173	4.1268	6.1008	4.7274	4.706	3.3277	6.9273	4.6542	5.8904	5.4453	4.1859	5.0201	4.2979	4.8207	4.6288	5.671	6.5959	5.6305	6.1359	5.2304	5.6241	5.8676	4.7137	5.2199	4.8089	6.4799	5.905	5.7487	5.2525	5.6571	4.272	5.1663	4.7126	4.8846	5.826	9.721	5.2547	5.522	4.5267	5.1707	5.1651	4.3827	3.8278	5.5333	9.2107	4.6599	6.9274	5.8634	4.337	3.8982	7.1771	5.5157	5.3702	4.8943	6.6523	7.0603	5.2502	6.1381	7.5756	5.1363	4.9635	3.8777	5.013	4.9588	5.3649	6.9956	5.116	5.4316	4.8176	6.5951	6.2096	5.4074	5.9303	7.7888	6.0279	6.0083	4.8435	5.4995	4.9919	4.7903	7.043
PF3D7_1471900.mrna1_1	PF3D7_1471900.mrna1_1;1885	1885	6.5621	6.3828	5.3498	5.9946	5.218	5.5081	6.042	4.2994	5.2559	6.8618	5.2604	3.9855	5.8194	4.8022	5.6968	5.5668	5.4979	5.1847	6.258	6.3616	7.759	6.1969	4.9472	5.5732	5.7463	5.4715	5.2961	4.9995	7.3907	6.5648	6.4074	4.8455	6.1767	5.3896	3.7918	5.6165	4.0453	5.4283	10.1204	5.3273	4.9598	4.4854	4.0152	5.91	4.9317	4.8525	5.1835	9.1185	5.4466	7.5107	5.2668	5.8792	3.8982	8.0066	5.1755	5.1723	5.2928	6.3447	7.4094	5.0553	6.3932	7.7273	5.463	5.4621	6.0738	5.1969	4.5922	5.7955	7.2633	5.4683	4.854	5.8644	6.3448	5.2176	5.6079	5.7589	7.5418	3.8227	7.0291	5.9857	4.6358	5.2342	6.068	7.5981
PF3D7_1471900.mrna1_1	PF3D7_1471900.mrna1_1;1886	1886	5.6126	5.6602	5.4919	6.5683	4.6871	5.0866	5.2001	4.4107	5.318	6.1898	5.9307	5.7431	5.8004	4.0772	5.8848	5.8807	4.8089	4.5856	4.9722	7.4758	6.4416	6.2178	4.6724	5.4777	5.5659	3.3363	3.7214	5.2342	6.1821	5.8194	6.4639	5.4185	6.143	6.3778	5.0005	4.1882	5.811	5.2449	10.1759	4.5509	4.9741	4.9973	5.8552	5.111	5.8184	5.8866	5.3063	9.5609	4.9288	7.9819	5.1727	5.537	6.1504	7.1412	5.1289	4.6288	4.4155	5.4469	7.8756	2.2449	5.9986	7.3175	5.9115	5.8161	6.6134	5.5339	5.0152	5.9709	6.9955	5.2865	5.8726	5.2418	6.7856	6.732	5.2529	5.6859	6.9348	5.5463	6.8371	6.0121	4.963	4.8875	6.3963	7.0722
PF3D7_1472200.mrna1_1	PF3D7_1472200.mrna1_1;356	356	5.6707	5.0422	4.9317	4.9274	3.5656	6.8757	3.9625	1.7949	1.84	6.0525	3.0892	5.4492	3.6415	1.1953	5.4819	4.7334	5.0054	3.0993	4.0909	5.6331	5.2098	3.4944	4.3427	5.9637	5.5487	4.3154	9.6026	4.5801	5.4002	5.7996	4.9768	2.729	6.4882	6.5983	5.5937	9.5338	4.4039	3.8904	4.516	3.3118	4.225	4.8953	4.2972	3.9326	3.9345	4.1218	3.9828	6.0468	2.6299	9.713	5.266	5.0993	0.6135	3.9625	5.6023	3.7159	2.8777	3.7623	6.0398	5.2939	3.853	6.0488	4.7634	4.7021	5.047	5.0777	3.9059	4.3568	5.1542	4.1326	4.9932	5.0989	4.5254	4.9946	4.706	3.2063	7.0836	3.9991	4.7436	5.2353	5.7889	4.4429	3.189	3.7939
PF3D7_1472200.mrna1_1	PF3D7_1472200.mrna1_1;357	357	5.5435	5.2487	4.6427	3.5021	3.5472	6.3828	3.9212	3.7929	2	4.6554	4.2839	3.1375	4.3291	2.2418	6.2959	4.3406	5.4393	2.926	4.1334	4.9284	5.8654	3.342	4.7772	4.5699	5.9364	5.2165	10.0838	3.2615	5.7549	5.6744	4.4469	3.2311	5.6132	6.7564	5.3985	9.9745	3.8963	5.3547	5.5948	3.8288	4.9745	4.8495	2.9222	5.4874	3.5789	3.4155	2.9745	4.4867	4.5838	9.7446	5.4673	4.6803	4.0286	4.6932	6.3031	3.4995	3.7431	3.7549	5.8415	3.6124	4.3334	5.8037	3.6519	3.5934	3.9136	4.8924	4.3951	5.0343	4.189	5.3889	4.1465	5.0339	4.9411	5.746	5.3551	4.4303	6.8937	2.3391	4.9722	5.5708	6.3484	4.4396	3.4489	4.6882
PF3D7_1472200.mrna1_1	PF3D7_1472200.mrna1_1;358	358	6.1803	5.0422	4.0259	5.2961	6.3012	6.4512	4.7703	6.1641	7.1329	6.5794	5.6372	5.2254	5.1493	6.0957	6.6578	5.0596	5.2284	6.269	4.4712	7.6174	6.5062	4.3547	4.5454	5.9523	7.4048	7.2185	11.5889	4.6639	7.9763	6.4153	5.862	3.9964	5.6588	8.0191	6.4019	10.7248	4.6041	4.6094	4.5777	3.5261	4.3568	3.8197	4.8293	6.0034	5.0435	4.0575	4.0444	4.3399	3.3089	10.9915	7.0705	5.5046	5.6206	6.1041	6.7526	4.9378	5.4189	4.8938	6.5683	5.5656	5.4673	6.1022	6.3987	4.9891	4.935	5.5097	4.1691	5.2672	5.8728	5.1102	3.0479	5.0175	5.4005	6.1475	5.5176	5.4326	7.8001	4.6047	5.8058	6.4167	5.6185	4.1763	5.634	5.2418
PF3D7_1472200.mrna1_1	PF3D7_1472200.mrna1_1;359	359	7.77	5.3799	5.9091	5.348	4.0704	5.2858	5.6899	5.2754	4.1898	7.1159	5.5062	5.8379	4.225	3.3896	2.5033	4.0179	6.2174	8.1776	3.4816	6.7849	5.4973	5.2832	5.5401	5.1173	5.3327	6.0255	9.8205	3.99	6.3911	6.0288	5.2422	3.0072	4.9093	5.4053	6.3212	9.3103	4.269	7.3169	4.9955	3.8943	3.6439	4.9584	5.3719	5.8301	8.7102	4.9887	6.4525	4.6023	4.1595	8.6061	7.3378	5.3719	2.9467	6.3439	8.3558	5.4423	5.1981	4.9021	6.2943	3.991	6.0213	6.6443	6.67	5.0045	5.1922	5.8696	4.5856	4.5179	6.6546	6.636	3.856	5.5613	4.3964	6.6669	5.3295	4.1603	8.3081	6.5433	6.1649	5.9905	6.2365	4.4893	5.9319	6.6225
PF3D7_1472200.mrna1_1	PF3D7_1472200.mrna1_1;360	360	6.7556	7.5491	5.2979	5.3477	6.3738	5.8407	5.2223	4.2832	6.9466	7.2325	5.826	5.1252	5.1001	6.0762	5.8834	5.1218	5.8612	7.9853	4.5078	7.7997	6.0993	5.4162	5.5395	5.116	5.8273	6.8393	10.033	5.5416	8.1067	5.6755	6.0281	3.6519	6.0063	6.2837	5.8681	9.3974	3.5789	7.6781	6.0177	7.5334	3.5223	4.4555	5.2521	5.6971	6.4421	4.8714	6.7692	5.784	3.853	6.9942	6.9608	5.6803	4.7618	5.5342	7.5919	3.6519	4.8723	5.0179	7.8271	4.682	5.5892	7.1338	6.9494	5.4767	4.8475	5.9009	4.9809	5.3723	7.4631	6.9273	4.858	5.0058	5.903	7.4246	5.4094	5.98	7.9608	6.9056	5.9331	5.8943	5.8022	2.8156	5.0768	7.1365
PF3D7_1472200.mrna1_1	PF3D7_1472200.mrna1_1;361	361	6.7521	4.511	5.0892	4.925	6.0898	4.4195	5.2754	3.9598	5.1898	6.9887	4.7522	4.6421	5.6168	5.4179	5.3909	5.4515	4.8831	7.3163	5.3005	5.8817	5.591	5.5686	3.9458	5.5552	5.1293	2.0841	7.6116	5.2743	5.7219	6.0325	6.1884	4.0815	3.853	5.7452	4.9759	6.8885	5.5668	5.7057	4.2472	3.6147	4.7766	3.9791	4.2479	4.9846	4.6988	4.9542	5.4532	5.6753	4.4456	5.6562	5.4712	4.0704	3.0892	6.0875	6.2436	3.546	4.2869	4.843	5.3306	5.5741	5.191	6.644	6.025	4.9764	5.31	5.1747	4.6798	4.7751	4.3999	6.0018	5.4107	5.0492	3.8982	5.4825	4.4725	5.3705	5.7225	5.9322	5.9385	5.585	5.6727	3.8709	5.4922	5.1465
PF3D7_1472200.mrna1_1	PF3D7_1472200.mrna1_1;362	362	10.8631	6.4194	5.5683	6.0166	9.6788	6.9192	5.5204	5.4957	10.5685	10.9596	6.2259	8.7512	5.851	10.2855	7.3065	5.9322	6.1924	8.7316	3.0036	7.6753	6.578	7.3104	5.1803	6.0535	7.3469	6.2634	8.7783	4.4107	7.8538	6.8198	9.4015	5.4496	5.3092	8.2813	6.3653	8.0801	5.5091	9.0463	6.9237	5.218	4.4925	4.7735	6.5779	6.5264	10.3831	6.3279	7.8989	6.8227	4.915	6.2985	7.3431	6.3273	5.1387	8.3316	8.5686	6.0764	5.5392	6.7357	6.4946	6.6865	5.9013	7.3485	7.7072	6.4264	6.3473	6.5176	7.0024	5.2114	8.5341	7.281	6.0932	6.3626	7.2587	7.5402	6.5668	5.9018	8.5855	7.2038	6.7521	6.5647	7.1286	6.7562	6.4269	8.3276
PF3D7_1472200.mrna1_1	PF3D7_1472200.mrna1_1;363	363	11.5517	5.5401	3.4931	5.4819	8.5411	6.4757	4.5916	5.5301	8.776	11.3049	4.6375	5.3754	4.904	8.8918	7.5414	5.2219	5.394	8.1354	4.3183	7.6461	6.211	5.7315	5.8271	5.5696	6.1249	4.7164	5.8532	5.2502	7.666	6.3766	5.7425	4.2928	5.1767	6.8776	4.9416	6.3574	4.6415	6.135	5.4548	4.466	6.1408	4.6235	5.328	6.4757	11.3162	5.3316	6.1258	5.0794	4.9265	5.4515	7.4967	4.6899	3.2928	5.7706	6.5504	4.4067	6.8407	5.9605	6.7601	5.3695	4.7306	6.3933	6.7381	4.9777	4.7065	5.9866	5.8982	6.1863	7.5727	6.3674	4.8084	6.2602	6.1295	6.6793	5.1763	5.858	7.6339	6.0807	5.5832	5.7444	6.2873	5.79	5.7344	7.2324
PF3D7_1472200.mrna1_1	PF3D7_1472200.mrna1_1;364	364	11.083	5.5945	5.8532	9.8344	10.0414	7.5311	5.7002	5.5717	10.111	11.6849	6.3537	7.75	9.1497	10.3119	8.2834	5.3597	6.8377	8.9329	5.1014	7.6092	8.7182	8.3679	6.6665	6.4584	8.2877	5.934	7.4898	5.2277	7.5736	8.017	9.2055	5.9227	6.3696	8.7245	5.6407	7.9564	5.9941	8.2702	7.4639	5.374	5.8184	4.2525	6.5129	7.5357	9.7099	6.1418	7.9586	8.3566	3.8787	8.451	7.8016	6.4846	4.7071	7.9413	8.7746	5.7514	6.204	7.2872	6.2653	5.1404	6.2083	6.8591	8.0373	6.27	5.2585	6.714	5.9146	5.1843	8.7655	8.5985	5.4957	6.1783	9.1246	6.7914	6.5609	7.5476	7.9056	7.299	7.6112	6.264	6.8571	6.4611	6.5281	8.8502
PF3D7_1472200.mrna1_1	PF3D7_1472200.mrna1_1;365	365	8.9149	7.0837	7.4125	6.578	11.4766	7.2339	6.3593	6.7199	11.2107	9.7893	6.9896	9.2196	6.5512	11.5784	8.5613	7.8754	7.3249	9.7476	6.8484	6.9692	9.2702	9.1852	7.1558	6.3609	7.0411	6.5694	9.5598	5.8505	7.8262	8.0056	9.9506	6.7119	6.1332	7.3544	6.0873	10.029	8.1323	8.3622	10.1356	6.7097	6.0674	5.408	6.3023	7.9085	8.2203	8.058	8.8948	9.8012	6.1179	6.6622	7.5776	6.5881	5.5777	6.6138	8.0787	8.8505	6.5761	7.3736	5.6949	6.8637	6.1031	8.1359	9.1612	6.5664	6.7479	7.3319	6.0391	7.051	9.3355	8.0883	8.1715	6.1873	8.8322	7.1943	7.1841	6.6903	9.042	7.6697	7.5721	7.6444	7.6854	5.4219	6.7192	8.8308
PF3D7_1472200.mrna1_1	PF3D7_1472200.mrna1_1;366	366	9.4323	6.2016	6.7131	6.5318	11.1636	7.3483	5.4084	6.2837	11.0145	9.7789	6.9519	7.5966	5.8265	11.2183	7.6013	5.2884	6.4522	9.3738	5.1695	7.1372	9.508	7.9526	7.5625	5.7821	6.1914	6.2083	8.5285	5.5844	6.8464	7.7879	8.4865	6.4777	6.0101	6.2022	4.6843	8.3863	4.6129	6.6548	6.0065	6.6241	6.1274	5.4033	6.106	6.9165	8.7889	6.2494	6.356	5.5157	5.359	6.0446	7.2028	6.2636	5.4744	6.4989	7.399	5.4963	5.6153	6.9007	5.9107	6.0665	5.7434	7.6899	8.3568	6.0719	6.0807	6.6087	5.911	6.3087	9.6443	7.8818	6.5928	5.0188	8.2306	7.2478	6.1896	5.9766	8.5923	7.5092	7.6294	6.3082	6.8014	6.8489	6.8691	8.2915
PF3D7_1472200.mrna1_1	PF3D7_1472200.mrna1_1;367	367	11.776	6.9816	8.0909	6.8006	11.2037	7.6383	6.217	6.5254	10.7868	12.4156	7.1975	8.8176	6.2619	11.1101	9.4947	6.4152	7.3923	9.8347	6.7678	8.5212	8.9528	8.9939	11.0995	6.4604	6.517	6.5192	7.6566	6.1745	8.5345	9.116	9.6174	11.2024	6.2681	6.4107	6.1274	8.2475	6.9645	6.8188	5.7716	6.7296	5.9683	5.7735	6.5181	7.6315	11.2146	7.8873	7.834	6.4532	6.2217	7.7747	8.0439	6.5566	7.1709	7.5273	6.4795	7.3974	6.7346	7.575	6.3756	6.7552	6.4882	8.1284	8.5045	7.2804	7.3328	7.2355	6.44	6.9234	9.8552	7.4926	7.7195	6.8637	9.001	7.5065	7.3285	6.3689	9.2612	8.6244	7.8489	7.9977	7.0734	7.8895	8.0272	9.8044
PF3D7_1472200.mrna1_1	PF3D7_1472200.mrna1_1;368	368	12.4998	6.4341	6.5756	6.7275	9.3405	7.8134	5.5314	5.4195	8.8359	13.1414	5.8357	7.173	5.9371	9.2391	8.6443	6.019	6.8948	7.8847	5.9809	7.6576	8.6041	7.1488	5.844	6.5333	6.0112	6.5527	6.4535	5.5531	7.9796	8.6048	7.6009	6.0828	6.2532	6.4962	5.3001	7.1289	5.6121	6.2194	6.8429	4.5497	5.632	4.5154	6.2386	6.2758	10.5867	6.9408	7.0473	6.203	7.1926	6.5103	7.0409	5.8812	8.3266	6.1749	5.8181	5.3067	5.8929	7.6307	6.3118	7.7823	6.0811	7.647	7.5368	6.9525	5.6699	7.0287	5.4243	6.9613	7.8496	6.8422	6.0533	5.3868	9.0819	7.2016	8.2993	6.7703	8.8665	6.6171	8.0978	6.9692	7.1266	6.2808	6.9858	8.097
PF3D7_1472200.mrna1_1	PF3D7_1472200.mrna1_1;369	369	12.0704	6.0772	6.4148	7.9143	7.5989	8.4362	6.3014	5.7268	6.6248	12.5773	6.2564	8.7012	6.3778	7.0663	8.4392	6.1194	6.3109	7.922	5.876	8.4888	8.7525	5.6918	6.0126	5.7469	6.1295	7.9122	6.2948	5.6126	8.0805	8.4502	5.9823	6.1322	6.2304	6.4512	6.9284	6.681	5.607	6.0235	7.772	5.0866	6.0173	5.1727	5.6918	6.1944	9.3023	6.7136	6.8811	8.2888	5.957	4.9667	5.8194	5.5629	7.5465	5.6943	5.3176	5.2411	5.8921	7.9848	6.2447	10.3493	5.2869	7.2019	6.848	6.0544	5.9453	6.7498	5.632	7.4499	7.1349	6.7286	6.6036	6.9668	9.1919	6.5078	10.3386	5.3632	8.7212	6.44	5.532	5.9488	6.8655	5.437	7.836	7.8223
PF3D7_1472200.mrna1_1	PF3D7_1472200.mrna1_1;370	370	11.1661	7.692	6.2182	8.212	5.9435	7.3771	6.3992000000000004	6.3216	2.7312	12.2508	5.5762	9.499	7.2885	4.6753	7.8311	6.2209	7.3463	7.9983	7.2508	8.8214	9.986	6.2261	5.2563	6.7072	6.5492	7.4056	5.5236	6.1926	9.6205	9.7483	7.8324	5.1671	6.4796	6.1727	7.1045	6.0106	6.606	6.5201	7.3294	6.6878	6.5794	4.6786	5.9656	5.5686	9.0713	6.8782	7.0862	8.2229	7.7093	6.0358	5.6358	5.8022	8.1572	6.5644	6.6044	5.6943	6.8268	8.2895	6.0915	10.9453	5.3688	7.1406	6.7694	6.5165	6.3832	6.5337	5.4611	6.2153	8.2169	7.4284	7.0001	6.4928	8.9529	6.4106	10.8381	5.8873	8.3304	7.7225	7.7438	6.6871	6.2215	6.2999	7.8691	8.1684
PF3D7_1472200.mrna1_1	PF3D7_1472200.mrna1_1;371	371	8.5062	6.9113	6.472	7.9668	4.7377	7.2778	6.3584	7.2244	4.4296	9.2089	5.9857	6.4527	7.1691	4.6668	7.8667	5.2353	7.604	6.559	5.6582	6.932	8.8043	5.8492	7.1327	6.8368	5.7853	5.2765	6.0839	4.7655	7.614	9.3031	7.5527	7.0734	6.8907	6.3366	6.1081	6.0146	7.2194	7.1857	6.7256	6.6126	5.2052	4.8099	6.0034	7.2326	7.8667	7.5693	6.0633	6.3366	7.2278	5.4499	6.0894	5.5239	8.3081	9.2028	7.6754	4.943	6.7293	7.3069	6.9474	11.4411	6.3468	7.4645	6.7909	5.9231	6.7896	6.7155	4.4931	7.1183	7.3439	7.1198	6.2065	6.253	8.2893	7.7636	11.3266	5.4239	7.9411	5.946	6.9331	6.8128	6.6918	5.8672	7.5798	7.7009
PF3D7_1472200.mrna1_1	PF3D7_1472200.mrna1_1;496	496	10.8486	7.3139	6.9597	7.8605	8.0955	6.8567	9.4605	10.6857	8.3874	10.7065	8.1789	7.3097	7.7497	8.7394	6.6744	6.9522	10.9887	9.5682	7.2265	10.9881	10.8767	8.9721	6.9814	9.9025	7.9789	6.4096	6.5026	6.5113	10.5805	11.1442	9.485	6.7861	9.9177	8.4071	6.9948	6.6054	6.7803	6.8436	9.2439	7.8897	6.9871	9.3618	6.247	7.029	10.6522	8.5179	6.375	9.619	4.3923	9.6008	11.4168	6.8725	8.3301	7.6437	8.5273	8.7496	8.411	8.0377	6.1707	7.9968	10.692	7.5633	9.435	9.447	9.7385	8.1363	6.8135	7.9997	9.8743	8.3151	7.8133	9.466	9.0899	6.2487	8.2024	10.6816	8.3278	7.6733	9.7917	10.1764	8.0011	7.8803	8.5963	10.4364
PF3D7_1472200.mrna1_1	PF3D7_1472200.mrna1_1;497	497	11.9375	6.8129	5.5996	6.8689	6.7097	6.897	9.5135	10.2858	7.5134	11.5554	7.6872	7.819	7.5553	7.3421	6.263	6.2677	10.5688	8.0113	6.5869	9.961	9.9361	8.0586	7.4271	8.8183	6.9425	5.7892	6.1127	6.5416	10.1237	10.3984	8.4547	7.4711	8.801	7.1633	6.1957	7.0922	6.3661	6.9535	9.9663	6.9557	6.2494	9.979	6.4368	7.5606	11.9524	6.4681	7.3675	10.1157	6.0947	9.0775	9.9201	6.3668	8.9368	7.7757	7.3066	6.1795	6.2067	7.5864	6.2044	7.6554	9.9067	7.0261	7.2796	7.4951	8.0586	7.102	6.57	7.1676	9.673	6.8663	7.632	5.4774	8.4481	5.2273	8.8132	9.5979	7.0529	6.9974	8.0033	8.9887	6.9378	6.599	7.646	8.9027
PF3D7_1472200.mrna1_1	PF3D7_1472200.mrna1_1;498	498	12.2036	9.4752	7.197	6.3007	6.0624	7.2194	7.3366	8.0701	5.7918	12.1633	8.9597	7.5442	6.5541	6.9807	6.0695	6.7597	8.395	10.7053	7.8643	10.1621	11.6987	7.8615	6.5947	8.9407	7.6741	7.7181	5.9581	7.3112	10.2346	11.7219	8.1462	5.6418	8.9535	7.8761	7.0931	7.1655	7.5798	7.7225	9.658	9.6607	8.4737	9.2241	7.3376	7.623	12.2961	8.1731	7.2079	9.9057	4.847	11.2105	11.0948	7.1871	7.8001	8.2286	8.7188	8.2613	8.99	6.6323	6.5127	7.6349	10.9759	7.7015	7.4011	8.2749	7.8017	8.149	7.8559	10.3007	7.3437	6.5593	8.1405	8.4152	8.2555	6.7505	8.8214	10.8115	8.5932	7.061	8.3242	8.6475	8.3582	9.3256	10.7433	7.7003
PF3D7_1472200.mrna1_1	PF3D7_1472200.mrna1_1;499	499	12.2376	11.8758	7.4342	9.8898	10.6682	8.2443	9.6019	10.9229	10.752	12.0824	11.1572	8.1221	9.3413	10.9475	6.9466	7.505	11.0058	13.1623	8.3773	10.5007	13.0882	9.5386	5.9418	10.9006	8.017	8.0241	7.0173	6.7808	10.5034	11.8502	10.4051	5.1647	11.2695	8.0585	8.2095	6.9878	9.7866	9.0468	8.1734000000000009	11.5761	6.0868	9.9649	5.7192	6.9641	11.9571	10.9946	8.8551	8.2257	5.8975	9.3721	10.5151	6.779	8.1694	9.0564	13.0637	10.0681	7.9158	8.791	8.3738	6.788	13.1761	10.7782	11.9279	9.143	8.1247	9.8674	9.9728	11.8544	8.3319	11.4961	9.9837	6.9464	9.3668	7.8574	7.4398	12.2817	10.8605	11.5087	9.4005	9.0632	9.7292	11.1428	12.283	8.0429
PF3D7_1472200.mrna1_1	PF3D7_1472200.mrna1_1;500	500	11.6207	7.9466	7.2878	6.8154	4.847	7.3567	8.1536	9.3157	5.9651	11.8626	7.0603	8.4097	6.4341	6.2464	6.5259	6.4012	9.2843	8.701	7.618	10.9675	12.7115	9.0048	6.8868	8.3104	6.589	7.068	6.9159	6.7494	11.1798	12.0834	9.7888	5.917	8.2463	7.0948	7.6529	7.0679	8.8326	7.4461	7.1339	7.6702	6.3309	9.4091	6.7455	6.7347	11.8309	8.2948	6.5765	7.653	5.0103	9.4128	10.512	7.2936	7.0008	7.94	14.5402	7.1396	7.2393	7.3397	6.0446	7.8834	10.0823	7.8576	7.021	9.17	7.4472	6.9109	5.8577	6.8475	7.7742000000000004	14.2024	7.357	7.4272	8.6885	6.5702	7.1141	9.7171	8.61	7.0432	9.213	8.8156	7.3034	6.7789	7.9603	7.725
PF3D7_1472200.mrna1_1	PF3D7_1472200.mrna1_1;501	501	11.9924	7.3612	6.546	7.0307	4.5441	7.1711	6.8411	8.3972	5.2407	11.7552	6.6486	10.0098	6.2679	6.1993	6.537	5.8992000000000004	8.0519	5.6977	7.1932	9.2642	10.0165	9.5796	6.3217	7.9141	6.8886	6.3266	6.7708	7.1598	9.2892	9.3151	9.671	4.408	8.3654	7.1526	6.866	7.3238	7.7776	7.8615	6.8884	6.489	5.9993	9.926	6.6311	6.2748	11.6536	7.4727	7.6126	7.0662	5.6465	8.9549	10.0725	7.0033	6.8143	7.4374	14.3703	7.7065	6.5529	7.1187	6.0286	8.6755	8.5408	7.3447	8.6974	7.6591	6.8068	6.9092	6.25	7.1658	6.3311	14.1373	7.8512	6.1406	8.567	7.0965	9.3143	8.8527	9.031	8.592	8.1673	8.1307	7.1855	5.9565	7.5857	6.7316
PF3D7_1472200.mrna1_1	PF3D7_1472200.mrna1_1;502	502	11.6919	5.8316	6.0559	8.0895	6.3602	6.398	6.477	6.5732	6.4271	12.0802	7.6185	7.6737	7.4955	5.8868	5.7639	6.0097	7.0443	6.592	7.2146	10.8248	9.0505	9.5894	5.5874	8.7497	7.0221	7.4042	7.747	3.7225	11.2028	8.877	10.3616	6.0444	8.9614	7.2516	7.893	7.815	7.0853	7.7976	7.2834	5.9423	7.5988	9.3069	6.8589	6.8737	11.9972	7.4352	7.1835	7.2034	5.9729	7.5957	10.2261	7.2849	6.4033	6.375	14.6064	7.6521	6.5657	7.15	6.8402	9.0887	7.2353	7.8314	9.1797	7.8152	7.04	7.8447	5.9816	6.9063	6.2441	14.3441	8.3281	6.5204	8.2966	7.3835	9.9442	7.7092	8.6876	7.6913	8.0504	8.172	7.9496	4.9644	7.8267	7.0961
PF3D7_1472200.mrna1_1	PF3D7_1472200.mrna1_1;503	503	11.7155	6.5347	6.6805	6.5226	6.3549	6.9411	6.7108	7.4804	5.5735	11.8195	6.6082	9.7344	6.9945	6.0164	5.5276	6.5073	7.3068	8.0686	6.8271	10.7338	8.512	9.7041	6.6317	8.2055	7.8734	9.5536	6.3714	6.9967	10.9757	8.7481	10.2176	4.7996	8.5236	7.7253	9.5136	6.8026	6.9903	8.1093	7.251	5.9181	7.4222	10.6916	7.176	6.4629	11.7608	8.6392	7.5885	7.0764	5.5469	8.5782	9.9256	7.6117	6.6278	7.1905	14.272	8.7078	6.9275	6.8602	6.9844	9.0098	7.3669	8.0659	8.6858	6.4259	6.9688	6.2434	5.6907	7.3454	6.6131	14.1129	7.9921	6.2884	8.532	7.7513	9.4831	7.6091	9.1248	8.1841	8.4212	8.5418	7.9998	6.8354	8.5127	7.4307
PF3D7_1472200.mrna1_1	PF3D7_1472200.mrna1_1;504	504	12.2616	7.0171	6.688	6.1133	5.6047	5.8605	6.3345	6.8914	5.1073	12.5651	7.1486	7.8814	6.676	6.5501	6.0555	6.2128	6.2071	8.5739	5.8851	10.2741	7.9217	8.3289	6.4752	8.592	7.8195	9.5652	9.3673	7.7111	10.9951	8.7613	9.8725	5.0391	8.1795	9.1942	8.718	9.5126	6.6149	8.0154	7.0189	4.925	5.8189	10.0736	7.4371	6.3961	12.3047	8.1396	7.1595	7.4197	7.7099	8.4745	10.9433	6.9974	6.97	7.3916	14.6071	8.3617	5.6996	7.84	5.6032	8.5172	7.7886	10.3988	9.0081	7.0868	8.7026	7.5221	6.3082	7.5695	8.3199	13.4966	8.472	6.6993	9.6666	6.6421	9.3741	7.3277	9.3745	6.7089	8.2335	9.1793	7.0794	8.567	8.3945	9.0614
PF3D7_1472200.mrna1_1	PF3D7_1472200.mrna1_1;505	505	11.3372	5.5829	6.1697	6.1469	4.5173	4.9174	6.4671	6.0682	5.5204	11.8224	5.6653	6.8809	5.696	3.3533	5.5239	6.1022	5.4482	8.2317	5.7079	8.9435	6.0989	9.2069	5.4033	8.2685	9.0998	9.4901	6.5596	7.062	9.3583	6.8945	8.4564	5.2028	7.4243	9.6433	8.6649	6.8489	5.0272	6.4997	7.0248	4.7252	6.0892	9.9493	6.9281	7.4739	12.2855	6.1344	6.1029	7.2106	5.4542	7.8402	10.7433	7.1208	7.7988	7.1701	13.5948	7.5797	5.8836	7.6072	5.6769	8.9483	6.4634	8.4886	8.3219	8.013	7.2243	6.2657	6.0132	6.4927	7.9829	13.0258	6.1637	5.4296	8.837	6.6826	9.3001	7.4269	8.4487	7.6981	7.9208	7.4557	6.2837	6.5791	7.7921	8.0545
PF3D7_1472200.mrna1_1	PF3D7_1472200.mrna1_1;506	506	8.6624	8.9944	7.8803	5.6559	6.2248	7.7791	6.6242	6.6378	5.4803	10.0375	6.4172	9.0175	5.68	5.1342	6.9868	7.364	6.5181	7.1496	5.7175	10.3769	8.576	8.4082	6.0559	8.2978	6.8447	6.4306	9.0519	5.9093	10.8897	7.499	9.1575	5.2265	8.1218	6.9098	6.9004	8.5198	6.0453	8.1751	7.0217	8.5185	5.3154	7.1267	7.7202	7.4596	8.8574	11.5336	7.6436	6.978	6.2248	6.8302	8.9253	8.0619	6.5944	10.1025	14.772	12.5243	6.7888	6.7123	6.3976	9.2441	6.1526	8.3927	9.5798	7.1303	6.7548	6.4096	6.4923	7.1082	7.8174	14.7403	11.5105	6.811	7.8497	7.5049	9.5563	6.2081	9.2473	7.3631	7.5691	7.9293	7.1615	6.4205	6.851	7.6267
PF3D7_1472200.mrna1_1	PF3D7_1472200.mrna1_1;507	507	8.7086	8.7205	9.5902	6.4227	4.9059	7.7865	7.4551	6.2798	5.9533	9.1276	9.2765	8.3958	6.8959	5.7808	8.0619	8.1031	7.2676	8.0915	7.5608	10.7936	9.2053	8.86	5.9672	8.643	6.7251	6.2227	10.9778	6.4361	11.3182	8.2234	9.6326	3.0268	8.5515	7.4473	6.4547	11.2082	7.6553	10.5651	8.6566	9.3394	5.2188	7.2337	9.1616	8.0783	8.3516	12.1021	11.1051	8.3928	6.1671	7.8747	7.2285	9.1883	7.5447	8.4334	15.0499	14.0857	6.8694	7.2425	6.8472	13.6026	6.1593	8.3237	9.819	7.1519	6.8077	7.7668	7.0931	7.4424	7.5284	15.0035	9.6689	7.4723	8.9252	7.9035	13.6549	7.0036	9.5044	8.0792	7.6355	8.0412	7.9126	7.1957	7.7994	8.8274
PF3D7_1472200.mrna1_1	PF3D7_1472200.mrna1_1;508	508	8.7852	9.9104	6.203	6.5239	5.8296	8.7956	7.3396	6.6575	5.9205	8.9049	7.5581	8.3857	6.737	5.2536	8.7984000000000009	7.9498	6.8667	7.5705	7.5059	11.3535	9.59	7.9759	5.1691	8.304	7.155	7.1391	8.111	6.3352	11.683	9.5082	8.7226	4.5084	8.2761	7.4045	6.3491	8.4923	7.186	7.8844	8.236	10.1908	6.2292	7.5006	8.1043	7.4864	7.8915	10.8407	7.9499	7.9086	7.0471	8.112	6.6855	8.6274	8.0824	6.5518	14.860900000000001	11.7513	6.7274	6.9161	7.0977	9.5817	7.3355	9.0102	10.4176	6.7409	7.1718	7.6399	6.1175	7.6638	7.8361	15.1225	9.9437	5.7903	8.626	7.9502	10.1376	8.1422	9.6334	8.4548	7.3561	7.4524	7.8626	7.0527	7.7361	7.4841
PF3D7_1472200.mrna1_1	PF3D7_1472200.mrna1_1;509	509	8.2175	8.7559	6.684	5.8084	7.021	8.9617	6.6352	6.2332	6.8418	8.4354	8.8497	8.307	6.4843	6.1297	9.2253	7.0539	6.5347	7.9468	6.1853	10.5792	9.6283	9.859	5.9191	8.2363	6.4959	9.9062	7.4601	5.8306	10.9768	8.4648	9.1369	5.2456	7.8869	7.6049	9.0441	6.7546	8.7839	7.772	8.0823	9.5729	8.3658	7.3247	8.1125	8.8285	6.9902	9.2665	8.1521	7.8242	7.5961	7.7186	7.3704	8.128	6.812	7.0399	14.875	9.4672	6.8128	7.124	6.6113	8.4717	5.6296	8.9693	10.2426	6.866	9.6748	6.5963	6.5351	8.7963	8.1309	15.0329	5.6459	7.3569	8.5806	8.2632	8.8113	7.2722	9.0406	8.9566	6.8447	10.1679	7.7705	7.3989	9.0146	7.8901
PF3D7_1472200.mrna1_1	PF3D7_1472200.mrna1_1;510	510	8.1592	9.4785	6.8858	6.3547	4.735	8.7187	6.3221	5.8455	5.706	8.4077	9.6501	8.9894	6.0005	6.8426	8.8855	7.1296	6.7896	8.134	6.2228	11.3468	8.4579	9.6775	5.7753	8.3821	7.3487	8.2373	6.4162	6.9854	11.4925	8.7362	9.2042	4.2441	8.3774	7.4584	7.2805	7.6146	7.4765	8.2773	8.0349	9.8866	5.0951	7.6311	7.8634	8.449	7.602	8.5776	8.3049	7.7987	7.2682	7.5491	6.9411	8.0528	8.5334	7.4294	14.7239	9.1049	7.5674	7.9682	7.2925	9.7931	6.1058	9.4468	10.0408	6.4762	6.8253	7.1034	6.2627	7.649	8.5775	14.9838	6.8912	8.1404	8.7432	7.6506	9.7913	7.014	9.8035	8.6102	6.918	7.7686	7.6168	7.4536	7.9378	8.0005
PF3D7_1472200.mrna1_1	PF3D7_1472200.mrna1_1;511	511	8.8642	11.1635	6.6548	6.5306	7.1875	9.2125	7.313	5.8268	7.8458	9.8798	11.7795	9.0166	6.3352	7.3327	9.0519	7.8771	6.3036	8.0884	6.4135	9.1437	8.9118	8.7998	6.8305	8.9468	6.883	8.2456	7.2474	7.1714	9.6971	8.2	8.6429	6.4696	9.0874	7.5611	7.9758	7.4347	7.929	8.6191	8.2373	10.6853	6.9389	6.4798	7.9372	7.13	8.6424	8.8996	9.1369	7.9988	6.9226	8.0771	7.437	10.2641	9.9312	6.4524	8.5941	9.0688	9.173	9.2821	7.3487	9.9078	6.0641	9.6564	9.7731	9.5383	8.7403	8.7528	6.5848	7.7988	7.6282	9.6212	7.8075	7.9923	9.8108	7.8021	10.0433	7.3248	10.5476	8.0377	9.0577	9.2326	9.96	7.8124	8.2381	7.6524
PF3D7_1472200.mrna1_1	PF3D7_1472200.mrna1_1;879	879	8.6181	12.3305	7.3226	7.1352	5.4722	8.3633	6.2466	5.5768	5.2227	9.6098	7.0431	6.4116	6.5653	6.1873	8.9772	7.041	5.9816	10.2317	5.8639	8.9547	8.9343	7.4612	8.7885	8.4787	7.1122	11.6859	8.5524	6.4138	8.8768	7.7831	8.0747	8.6571	11.6783	7.2978	10.3783	8.5096	6.6584	13.8121	10.2581	12.399	8.1082	7.9262	8.26	7.8446	8.7801	9.7341	13.919	10.2039	5.9279	7.6779	7.561	9.1595	5.7222	6.674	8.5178	10.1073	6.7654	9.3636	6.577	7.0449	6.1727	10.007	9.0229	10.5892	7.305	6.6404	8.9612	10.2977	8.1962	8.616	9.4953	6.9718	10.6982	7.9708	7.7521	7.4752	10.3922	9.0149	10.676	7.7259	6.3172	9.249	10.7813	7.2583
PF3D7_1472200.mrna1_1	PF3D7_1472200.mrna1_1;880	880	9.3345	12.3356	8.695	6.9416	6.8139	8.6421	6.4632	6.3591	6.1904	9.8257	8.0378	8.2065	6.6952	6.027	9.0597	7.5053	7.1842	9.7567	5.9789	10.4102	9.1198	7.2927	9.4816	8.2723	8.3816	11.6394	7.7023	6.5188	10.6708	8.3264	8.299	8.9783	12.0647	9.6879	9.7867	8.2937	6.971	13.7772	10.1336	12.3079	8.1471	7.4899	8.1972	8.3566	9.4339	9.3441	13.7299	10.3971	6.8348	9.0012	7.1336	9.3376	6.4444	7.514	7.9899	10.1933	8.859	9.6249	8.286	8.4703	6.6831	9.2769	9.7	10.684	7.634	6.5724	8.7385	10.1515	7.3387	8.6497	9.7614	9.1886	10.8819	9.0198	8.4767	7.5033	9.8389	8.6518	10.8967	7.9358	7.0923	9.1101	10.7986	6.9837
PF3D7_1472200.mrna1_1	PF3D7_1472200.mrna1_1;881	881	10.51	11.5898	10.3707	6.4963	6.7953	8.7206	6.5807	7.577	6.3981	10.2386	8.2342	7.5763	6.0323	6.9329	8.8852	6.5764	7.1059	9.5388	7.39	10.4125	9.4483	7.5663	9.4942	7.6163	9.8321	10.2948	6.8901	7.9285	10.5636	9.0159	8.4797	9.3074	10.025	10.0119	8.571	7.2612	7.0916	13.6685	11.2585	11.1425	9.0269	6.7845	9.1249	8.2569	10.0847	9.4799	14.0489	10.6276	6.9255	8.5476	7.0429	9.8865	6.7727	8.5616	6.9888	9.574	8.5184	9.9096	10.1856	7.8055	6.9323	9.3688	8.8177	10.5827	6.6791	6.0772	9.1913	7.7291	7.0848	7.8178	9.4192	8.2406	10.5321	9.654	8.6681	6.9552	10.1436	8.5705	10.368	7.6601	7.1502	9.2672	8.535	7.0081
PF3D7_1472200.mrna1_1	PF3D7_1472200.mrna1_1;882	882	10.6452	10.9614	11.2922	6.723	7.7931	8.7057	6.858	7.2501	8.4874	10.6754	8.3305	8.53	6.3262	8.0432	8.5794	7.2243	7.1026	8.4549	7.622	9.9822	8.6542	7.8389	9.6244	7.4687	8.9871	6.0501	7.7586	7.4846	9.8606	11.5511	7.9371	9.752	12.2751	9.6018	5.8369	7.8103	8.0596	13.2511	9.3673	10.6809	7.5413	7.4903	7.6459	7.0255	10.6659	7.4579	13.9017	9.0946	5.9761	7.7802	7.7403	8.8893	7.9874	7.8784	6.8863	6.8652	7.9984	9.4381	11.6869	7.8202	6.5889	9.6644	9.1144	10.051	7.0127	7.2989	9.01	7.1141	7.878	8.0185	7.256	7.7407	10.4425	10.6551	8.0555	7.0609	9.7955	8.9894	9.1087	6.9968	7.5494	9.4144	7.3321	7.9427
PF3D7_1472200.mrna1_1	PF3D7_1472200.mrna1_1;883	883	10.9607	10.345	10.0701	6.6431	7.493	7.6729	6.5261	6.4642	8.1831	10.9927	8.4289	8.3594	6.002	7.031	7.6954	6.2371	6.7343	4.4931	8.635	9.9628	10.3402	6.5466	9.7071	7.6188	8.6989	5.6346	7.8018	8.3976	9.9325	9.4557	8.3331	9.9879	9.9377	9.8606	8.4135	7.9115	7.4989	11.8702	7.2348	10.3708	7.2215	7.2887	9.0828	8.3659	10.3267	7.2159	12.204	7.0201	7.5055	8.584	7.7675	8.9487	6.7923	7.2906	7.6912	6.9038	6.7935	6.8752	12.3164	7.9994	7.535	8.3315	8.2249	8.4135	8.2355	8.8896	8.3048	6.5086	8.1758	8.1597	6.7376	6.3138	8.3308	11.6841	8.0006	7.8615	8.8247	8.6918	7.7755	8.0716	8.6163	7.7804	7.0597	8.5344
PF3D7_1472200.mrna1_1	PF3D7_1472200.mrna1_1;884	884	10.7112	9.3932	10.2089	7.0625	6.5738	7.8202	6.3653	7.6466	5.9593	11.0514	8.675	7.2349	6.6269	6.3475	8.3422	5.7363	7.6795	6.1264	8.7827	10.5957	9.2329	6.2911	7.6805	6.7282	8.4574	6.9721	6.4878	8.8307	10.507	9.2051	8.8611	8.6822	7.0261	10.2044	6.7475	5.93	5.862	7.2046	7.2264	8.0255	7.7784	6.2858	9.7061	11.4911	10.4796	6.9881	7.5229	7.1422	6.3832	9.4971	6.5132	9.4169	8.0791	8.1008	7.1058	7.1737	6.1326	7.7	11.3622	8.2793	7.0189	10.2787	8.4348	7.9533	7.1851	6.7892	7.0438	6.4978	6.7586	7.2904	6.6588	7.3624	8.8851	11.0076	8.5817	8.2156	9.5879	9.027	8.413	7.6601	7.5403	7.9976	8.4097	7.7358
PF3D7_1472200.mrna1_1	PF3D7_1472200.mrna1_1;885	885	11.1453	11.2816	11.237	7.0985	8.6887	8.9095	7.7747	9.2699	8.9793	11.3371	9.3023	9.1968	6.8046	8.7082	8.2795	7.4455	9.422	7.6263	8.9626	10.8779	9.3018	6.813	8.9469	7.3959	10.9961	7.0137	7.6284	8.5879	11.443	8.7085	8.9799	9.0688	7.3874	11.3373	7.0445	8.5161	7.3587	8.2551	7.5474	10.5789	6.0553	6.7729	9.3563	10.5843	10.5699	8.7728	8.0492	7.7187	7.5904	9.9161	7.3992000000000004	10.0698	7.9243	8.788	7.9449	8.6887	6.4311	7.5057	13.0646	9.5619	6.9118	10.0323	9.5017	8.9209	7.6827	6.8566	9.0857	7.1547	7.1851	8.5538	8.5663	7.1089	8.6438	13.1657	10.1432	8.7579	10.4784	9.9217	8.7686	8.9223	7.5178	9.5442	8.5888	8.2354
PF3D7_1472200.mrna1_1	PF3D7_1472200.mrna1_1;886	886	10.4762	8.687	10.5047	7.4958	6.8425	8.0778	7.3111	8.5892	7.2839	11.0015	9.1326	8.1307	6.9672	7.0596	8.4848	6.9278	8.3827	7.0746	7.4396	10.0501	10.3905	7.8771	7.8032	8.3866	8.9979	7.0986	6.9444	7.5632	10.3348	10.078	9.5727	7.88	8.123	9.5252	6.0687	7.538	7.9916	8.4593	8.518	7.9444	7.4186	7.1248	9.0462	10.4686	11.0076	8.0964	7.76	8.6493	6.7669	9.0213	7.2338	9.5542	8.8139	8.7466	7.1667	7.9611	6.4917	6.6076	11.8201	9.2312	7.3376	9.8515	8.4917	8.1084	7.8272	6.9834	6.8912	7.8331	9.3474	6.7046	7.8654	7.6105	8.4034	11.5514	9.8623	7.9509	10.3998	8.3462	8.5249	9.1642	7.9842	8.0781	8.4925	10.0251
PF3D7_1472200.mrna1_1	PF3D7_1472200.mrna1_1;887	887	11.0711	7.5957	8.7686	6.616	6.394	7.8202	6.8531	7.09	6.6131	10.5626	8.1455	6.6275	6.5732	6.8178	8.1629	6.328	6.7158	9.3112	5.8207	9.5637	9.133	7.2497	7.129	7.436	7.3554	5.9369	7.3371	6.4647	9.8249	8.4406	8.7448	6.2263	7.1842	8.7521	6.5402	6.8368	6.7231	7.9744	6.3089	7.547	8.1859	6.8904	9.0297	11.1865	10.3366	7.051	7.3772	6.5817	5.7021	10.2846	7.8333	8.9911	9.5066	7.7056	6.2259	7.71	6.7411	6.8349	6.5287	9.3726	7.364	9.9308	8.8857	7.2513	7.0831	6.4774	6.8872	7.2144	7.203	7.8083	7.187	7.0293	7.7602	8.3077	9.1013	7.9457	10.0701	7.5628	8.1528	7.6922	7.5588	6.8797	8.5761	7.929
PF3D7_1472200.mrna1_1	PF3D7_1472200.mrna1_1;888	888	11.2133	7.6242	9.5572	7.5065	7.6034	9.1461	7.2227	8.7256	7.146	10.6521	8.1672	7.5815	7.4791	7.6833	9.1433	7.3562	9.0147	11.6397	7.6975	9.0767	9.7329	8.8352	5.8664	7.4253	8.328	7.0197	7.4897	7.4755	8.8314	11.1634	10.1021	7.4849	8.2415	9.052	6.2159	7.3061	7.7383	8.5104	7.5625	8.231	7.0046	7.25	11.2456	11.0884	11.1443	8.6065	7.6431	7.8544	6.5002	12.6935	8.3013	10.6336	9.6361	7.5493	7.8915	8.0277	8.5715	7.105	7.7219	9.9796	8.1159	9.3012	10.6571	7.93	9.0827	7.3821	6.4391	7.6819	8.1181	8.2513	8.4526	9.6306	9.3247	8.637	10.2768	8.5918	10.1145	9.2335	8.7786	9.9061	7.7243	8.0239	8.8472	8.2911
PF3D7_1472200.mrna1_1	PF3D7_1472200.mrna1_1;889	889	11.5966	7.7149	11.1137	7.5478	5.6758	9.9687	8.0813	8.636	5.2024	11.4758	7.7356	7.7255	6.7138	6.6272	10.0077	7.1498	9.0524	11.5736	6.2304	9.0489	14.5062	9.1226	6.8618	6.8111	7.3073	6.6257	8.5494	7.1238	9.4314	13.8761	11.6985	4.3743	8.2609	7.0446	6.4039	9.2412	7.0922	7.0739	7.4887	7.4065	6.8013	7.1255	8.7267	9.953	11.1027	6.8734	7.2327	7.354	5.709	9.1338	8.0565	8.2771	8.45	8.024	8.0924	5.4992	6.2774	6.954	6.954	10.6206	6.6566	9.1103	10.2835	7.6331	7.3039	9.0049	6.1643	8.4621	10.9183	8.8051	5.4922	7.0383	9.3667	8.1366	10.8184	7.005	10.2142	9.4616	9.0211	8.2687	9.2669	7.4833	9.378	10.7828
PF3D7_1472200.mrna1_1	PF3D7_1472200.mrna1_1;890	890	11.1627	6.1324	7.1356	7.6302	4.3971	6.9953	6.4026	6.9011	4.6462	11.5027	5.2917	7.1985	7.8966	5.5711	7.1153	6.1119	6.8147	10.327	5.599	6.4184	8.6912	7.7941	5.5385	6.3032	6.4978	5.6387	7.5541	5.496	6.6872	9.1001	11.9014	4.9556	7.7326	6.5	6.5168	8.3543	6.4904	6.3065	7.2042	6.1274	5.5188	7.9382	7.9145	9.2557	10.9151	6.9705	6.3114	7.4322	5.2087	10.1716	7.1662	8.0956	8.1305	7.7728	9.239	4.5286	6.8459	7.4674	7.297	9.3635	6.1455	9.79	10.4414	7.2796	5.2087	8.8034	6.5797	6.9942	7.8362	9.8484	6.0618	8.5827	9.4632	7.5072	9.567	6.8913	9.9553	9.1467	8.1695	7.2045	9.1333	6.8162	8.286	8.7231
PF3D7_1472200.mrna1_1	PF3D7_1472200.mrna1_1;891	891	11.3704	7.8935	7.021	6.5723	6.2578	6.3966	6.4263	6.6184	4.9088	10.833	7.6663	7.9663	6.6753	3.1763	7.3271	6.5049	6.0092	10.895	7.1509	7.0507	7.167	9.9385	6.2798	6.8062	7.0727	6.7486	8.0993	9.6014	6.6194	8.0332	11.384	6.0402	8.3165	7.0476	5.7787	8.6413	7.2258	5.4832	7.7474	6.8716	5.7287	7.1904	8.6567	8.7766	11.2667	6.5555	6.8319	7.1605	5.8174	10.6316	7.8392	8.4137	8.7423	7.2558	7.9558	5.8982	5.5292	8.1402	7.8718	9.6102	7.3024	7.7381	10.794	7.3099	6.2837	7.3399	6.6026	8.32	8.4614	6.9976	6.407	7.1761	9.8378	8.2019	9.912	8.1514	9.0065	9.5606	8.0098	7.3529	8.7568	7.3578	8.3072	8.5903
PF3D7_1472200.mrna1_1	PF3D7_1472200.mrna1_1;892	892	11.6085	7.4995	7.6851	5.8768	5.6599	7.6078	7.1956	7.731	5.3628	11.0405	6.8929	9.691	6.392	5.4874	7.7745	7.0998	7.9092	11.2242	5.8102	7.5429	9.2259	10.6776	6.5382	7.6085	7.8026	6.9775	9.1612	6.4594	8.329	8.8481	10.9919	5.3519	9.0721	8.267	6.3942	8.2841	7.5321	9.8601	8.0603	7.4267	9.3595	8.0784	8.8275	10.1307	11.4904	6.1639	9.519	7.4613	6.3375	11.0379	9.3134	7.9373	9.4074	7.2582	13.719	5.1387	7.6392	9.1154	8.8445	8.4199	7.1009	8.3283	10.8647	9.3349	9.4031	9.1623	6.6859	9.8071	8.5833	13.322	5.813	7.4743	11.1249	8.9227	9.281	7.7121	9.7601	9.6418	9.5987	9.7095	9.5309	7.3076	10.0283	9.0759
PF3D7_1472200.mrna1_1	PF3D7_1472200.mrna1_1;893	893	11.459	7.236	8.2389	5.9837	5.6496	8.2777	7.2452	6.647	5.7758	10.9034	7.7029	9.0931	6.0559	6.3293	5.9777	7.1702	7.4619	10.5796	9.9503	7.7495	8.1871	10.3519	6.3225	8.6829	7.9964	7.3501	8.1989	8.9754	8.262	7.9839	10.404	4.4673	9.4798	8.0316	6.0259	8.8307	7.6185	7.1146	7.6617	6.8302	8.8065	8.1062	7.6328	9.1629	11.4716	6.3208	7.1459	7.7434	6.3521	11.2329	9.4939	8.4201	9.057	7.215	9.3176	4.8699	6.25	8.4734	7.4429	8.9416	9.24	8.6816	10.6629	8.5536	10.4333	8.2914	6.8323	7.918	8.7011	10.4284	6.1739	6.6241	9.929	7.838	9.1576	9.4338	8.9834	9.9048	9.4501	10.8862	9.9358	7.0221	8.6689	9.3156
PF3D7_1472200.mrna1_1	PF3D7_1472200.mrna1_1;894	894	9.0572	5.9898	6.5928	6.5875	4.9579	5.8904	5.7485	5.0361	4.3132	8.9755	6.4459	6.6017	5.8412	4.9588	3.6288	5.9458	5.4976	9.0023	5.9184	6.1416	5.8437	7.7179	5.3509	7.0016	5.3607	4.9732	11.3779	5.839	6.7211	6.319	7.6295	5.0768	7.2816	5.7853	5.4456	11.639	5.4621	4.9074	6.751	5.765	7.683	6.1655	6.0103	7.3176	9.8199	5.3523	6.4762	6.0141	4.2118	7.5772	8.9242	6.2143	8.9959	6.6423	6.127	5.7109	4.5922	7.1756	6.4355	5.8912	8.2421	7.1221	9.5195	5.2472	5.9697	6.9667	4.4033	4.9995	8.7715	5.8364	7.6511	5.306	8.4477	6.3098	6.4459	8.2618	7.114	7.4152	8.1097	6.2352	6.53	5.1558	6.5232	7.7432
PF3D7_1472300.mrna1_1	PF3D7_1472300.mrna1_1;150	150	6.4279	5.4326	5.8316	6.5481	5.1457	5.7208	5.8507	6.3334	4.0215	6.7439	5.225	5.7811	5.8079	5.4506	5.1522	5.8679	6.2485	5.4653	5.5211	6.5561	5.9823	6.3399	5.7054	5.5276	5.667	4.7934	3.5886	5.6574	6.8457	6.5078	6.4712	5.7178	5.439	5.4774	5.254	5.1743	5.5245	5.1779	6.3445	5.8255	4.7098	5.4416	5.4279	5.5604	4.6803	4.4229	5.1719	5.2196	8.3344	9.0617	5.4861	6.4691	6.4004	7.1656	6.1085	5.306	5.0063	7.1659	7.7827	4.225	6.3679	6.9317	6.4163	6.6168	4.7908	5.4653	5.51	4.4005	7.9162	5.4796	4.8283	5.5777	6.6539	6.7814	4.6456	6.8988	7.6253	7.0336	7.3228	6.4077	5.0041	4.6106	6.0117	8.0507
PF3D7_1472300.mrna1_1	PF3D7_1472300.mrna1_1;151	151	7.676	7.5573	7.2897	9.423	6.097	6.7126	7.4459	7.2913	6.3293	9.1727	8.9357	10.3319	9.5985	5.3896	6.3894	9.0836	7.3811	6.2475	5.4545	8.0911	9.5753	8.7542	8.3231	5.9502	9.0828	7.501	9.236	6.1882	8.2303	9.3713	9.8779	8.0683	6.4395	9.3711	6.6308	9.3319	7.1965	8.9655	8.2794	7.4761	7.5784	7.0463	8.4245	6.8454	6.8714	7.953	9.3451	8.139	11.5749	8.1041	6.0481	9.1067	7.5837	6.6623	9.9065	7.9933	8.5779	7.3733	8.1487	6.0856	7.5963	8.9403	6.9836	8.3915	8.2633	6.975	7.1101	7.4184	7.5847	9.7413	7.3232	8.1908	8.8701	7.3498	6.306	7.6497	9.8823	7.6081	9.0149	9.2206	7.6272	7.2892	8.2171	7.0858
PF3D7_1472300.mrna1_1	PF3D7_1472300.mrna1_1;152	152	8.4548	8.1958	7.9379	8.4118	6.3404	7.1784	8.0558	8.487	6.4663	9.354	7.9711	9.8779	8.6569	5.5814	6.9299	9.488	7.8758	8.0213	7.0491	8.0163	9.4464	8.2271	8.4661	6.5329	8.3153	6.771	8.9497	5.8035	8.6141	8.5916	9.2282	8.3264	6.8885	8.5446	6.4746	8.581	7.4323	6.3667	8.1627	8.2968	6.1633	5.7115	9.1666	6.2378	8.5724	7.4365	5.8585	7.9569	5.7613	8.624	6.9713	9.5824	7.9286	6.4168	9.2803	6.4311	9.3365	7.0238	7.382	7.4063	6.9742	8.3577	6.6427	8.7212	7.7027	7.4738	6.8544	7.7454	6.8524	9.3371	7.3549	9.3423	8.8825	7.4211	8.4958	8.1786	9.3845	7.9684	9.5616	8.3337	6.9298	7.8967	9.4321	7.0008
PF3D7_1472300.mrna1_1	PF3D7_1472300.mrna1_1;153	153	7.6706	6.342	6.1967	8.276	5.756	7.5221	6.5398	6.8689	6.0161	8.6866	7.4028	9.4195	8.3164	5.6848	7.0584	7.7276	7.1365	5.5904	8.0371	8.2169	10.1952	6.4671	12.776	6.9065	6.4034	7.2555	6.1218	6.7777	7.9658	9.9689	8.6396	12.3928	6.6212	7.0033	6.0898	6.7675	5.8649	5.9575	7.6215	6.7043	7.6885	4.9625	7.9159	5.7076	6.3212	7.0238	6.7785	7.5835	6.7835	7.5406	6.4987	9.112	6.7385	7.0765	7.8574	6.6433	7.5358	6.8823	6.6084	5.6121	6.5367	8.1202	6.6241	10.3225	7.5096	6.9191	6.0354	7.7116	6.076	8.5406	6.3642	7.8524	8.8964	8.1661	6.8429	7.5583	8.9442	7.0042	10.5785	8.0938	6.8992000000000004	6.5847	7.8651	6.6636
PF3D7_1472300.mrna1_1	PF3D7_1472300.mrna1_1;154	154	7.1203	5.4725	5.6115	5.7806	4.9155	6.9614	5.6203	5.436	5.3978	8.0437	5.9126	7.7984	5.7853	5.1285	6.9861	6.5375	5.877	4.7098	5.3313	6.8884	8.2838	6.0197	5.8053	7.0845	5.6038	4.6135	5.2172	4.8063	7.635	8.5962	7.9484	5.7423	7.1334	6.4843	5.2724	5.0317	5.2705	5.8731	6.4557	4.7241	6.5527	5.2589	6.2225	5.8522	5.6035	5.9882	6.4177	6.4308	4.0917	4.4222	5.9953	6.6185	5.0352	5.9477	6.9179	5.1803	6.3331	7.039	6.1643	5.3359	5.1819	8.8335	5.7216	9.316	6.537	6.5393	5.4899	5.848	6.4388	7.1876	5.2566	7.1559	7.7298	7.2281	6.7392	7.4087	9.9913	6.328	8.7817	7.2969	6.1291	5.7666	7.0043	6.3956
PF3D7_1472300.mrna1_1	PF3D7_1472300.mrna1_1;155	155	9.4901	5.2559	5.8258	8.5306	4.5945	5.5999	4.9054	3.991	3.98	8.5465	5.2559	7.3809	8.8122	2.546	5.6668	5.135	5.5826	5.3187	4.3964	5.983	7.8711	5.0579	6.9413	6.0702	5.5702	6.5922	5.0413	5.1239	6.472	8.4184	7.8111	6.2124	6.1278	6.1453	6.3029	5.0352	5.0188	5.3927	6.3422	5.1497	6.6128	4.7219	4.9383	5.2437	9.6431	6.0358	4.3547	7.4987	4.2943	5.1313	5.7772	5.2619	4.9658	7.3766	6.5827	5.2453	5.0041	6.4557	6.0691	5.8914	7.6227	6.6446	6.2403	7.1839	5.4219	6.53	7.0827	6.0197	5.3747	6.2151	5.1699	6.0011	6.884	6.6569	4.9425	7.384	8.0129	7.5315	7.7315	5.9683	6.8175	6.6784	6.5818	5.774
PF3D7_1472300.mrna1_1	PF3D7_1472300.mrna1_1;156	156	10.7174	5.8912	6.4756	8.1383	4.9914	6.2325	5.3519	5.2498	4.2869	10.7314	4.797	9.7942	7.9453	4.8812	5.6907	4.7975	6.1148	6.2924	6.3163	5.4009	8.67	5.916	6.91	8.6151	5.3183	6.8028	6.023	6.3605	6.0139	8.6087	8.3682	6.4214	8.7852	5.6554	7.8904	5.5487	4.4963	5.7398	6.4353	5.78	7.3682	4.3568	5.1607	5.5014	10.9608	5.9479	3.5236	5.5018	4.4841	6.1389	5.4226	5.218	4.3169	9.0881	9.65	4.5361	5.4246	7.0671	6.1526	4.437	9.4789	7.0809	6.5223	7.1233	5.9177	7.9595	7.7073	5.5075	6.8297	9.1905	4.1546	6.3402	7.4624	5.7973	4.9279	8.8349	7.7039	6.5413	7.4578	7.3586	8.3624	8.3398	6.6907	7.3348
PF3D7_1472300.mrna1_1	PF3D7_1472300.mrna1_1;157	157	9.9235	7.0418	5.558	8.9794	4.8146	6.4405	5.8209	4.7623	5.2102	9.8501	6.7294	8.3249	8.556	3.905	5.9635	5.7913	5.6508	6.5399	6.1791	4.8694	8.5576	6.892	6.0579	10.1652	6.3431	7.6325	4.2304	5.0535	5.5065	8.3543	8.6565	5.6413	9.9549	6.3205	7.343	6.5075	5.5981	5.8281	6.5378	6.8129	7.8651	4.7576	4.6747	4.5304	10.2241	5.0081	6.2263	6.2292	4.9359	6.3736	6.4097	6.1811	6.2743	10.4955	6.2836	5.5957	5.7123	7.4422	6.6631	5.3416	8.5308	6.3721	7.5824	6.7978	5.9846	6.7854	7.3309	6.4175	6.7394	5.6871	4.7692	6.4537	7.9454	6.2267	5.7842	8.1981	7.4955	7.7262	7.3908	7.2724	6.4925	7.5869	7.133	6.9973
PF3D7_1472300.mrna1_1	PF3D7_1472300.mrna1_1;158	158	10.4525	5.9028	6.013	8.2774	5.2731	7.7013	5.2954	4.4614	3.079	10.0715	4.3441	8.4132	8.2966	4.0687	7.5963	6.434	6.017	5.8465	4.729	6.5306	7.5034	8.2476	6.1853	9.7711	5.9916	6.5306	2.9653	5.6404	6.5027	8.0461	10.5868	5.7388	9.8671	7.3349	6.5965	5.6845	4.7777	5.813	5.3716	6.8235	6.7522	4.9227	5.8017	6.1938	9.8372	6.4872	4.6633	6.0779	6.5002	5.8153	9.3763	5.4738	4.5595	10.3874	8.8826	5.0121	6.0072	6.9142	6.2924	4.862	8.162	6.9547	14.4121	5.6699	6.0146	6.5506	7.2538	6.8115	6.3432	6.5916	3.5741	5.5934	8.3289	6.6024	5.7936	7.9119	7.8164	11.8002	6.8157	7.1463	7.0295	7.6685	6.9331	5.3653
PF3D7_1472300.mrna1_1	PF3D7_1472300.mrna1_1;159	159	10.4473	6.0721	5.4022	9.2067	3.4673	6.8112	5.6963	4.4436	4.1522	10.163	5.4306	8.5934	8.5633	4.504	7.2846	7.5119	5.0219	5.7151	5.9505	5.6716	6.4543	7.5025	6.6389	9.6085	5.0387	6.6814	4.1481	5.7978	5.5807	7.4439	8.9459	6.2581	9.4819	6.1324	5.6571	5.0005	5.5665	5.5075	5.6673	6.5786	6.0372	4.3248	4.859	5.3132	9.1357	5.1823	4.8654	7.1552	7.1682	4.8212	8.2618	5.4867	4.3854	11.0245	9.0526	4.5441	5.7353	7.2247	6.3775	3.5311	8.4495	7.3756	12.639	4.9533	5.5865	7.649	7.1235	6.2491	6.1075	7.907	4.2242	5.95	7.9836	7.1337	5.3027	7.6566	7.5414	8.6961	6.4072	7.0152	7.268	7.7927	6.497	6.0676
PF3D7_1472300.mrna1_1	PF3D7_1472300.mrna1_1;160	160	11.5198	6.434	6.4476	11.2033	4.8841	7.9687	5.8647	4.6462	5.5232	11.1837	6.8612	8.1915	11.4284	2.8797	8.064	7.1836	5.4912	7.1273	5.9991	6.0957	8.9057	8.2565	6.6614	8.5378	5.4548	6.5384	3.2839	4.4046	6.15	8.3303	10.1299	6.2205	8.7178	5.8097	6.8316	5.2861	5.3568	6.0821	5.9579	7.2494	7.1239	4.8977	6.1853	6.3604	10.8901	4.8048	6.4082	5.2521	7.2338	5.3799	8.9965	6.1912	5.6427	11.477	6.9946	5.1177	6.0179	7.6634	6.3361	5.0639	8.5871	7.1774	14.2284	6.7475	8.5946	7.859	7.5764	8.4983	6.9777	6.2843	5.5702	7.0593	8.6709	6.8276	5.8293	8.4268	8.3088	10.7432	7.1893	8.5021	8.216	7.6662	9.3704	5.8953
PF3D7_1472300.mrna1_1	PF3D7_1472300.mrna1_1;161	161	10.2368	6.2001	5.6026	11.433	2.8738	7.6471	7.758	8.1267	4.2935	10.2211	6.4254	7.6924	11.3019	2.9616	7.9991	5.9286	8.6329	6.3252	8.4703	6.2399	9.8939	8.969	7.0036	7.9636	5.6346	7.0895	5.0281	7.4202	5.5886	9.8074	10.0172	6.1221	7.7174	6.2485	6.916	6.6063	5.9093	6.8963	6.4415	6.4289	8.5245	4.1627	5.9198	6.0361	10.1327	4.4356	5.3913	7.7308	7.5243	6.8026	9.0238	4.3477	6.1502	11.4237	6.7704	5.5607	6.1129	6.451	6.3547	3.969	8.4755	7.6336	13.5984	7.5355	8.8052	7.0745	6.9647	4.9745	6.3834	6.293	5.599	5.3331	7.5383	6.127	5.4653	7.8869	7.9554	10.3103	8.3862	8.9876	7.4795	7.2132	6.4461	6.3027
PF3D7_1472300.mrna1_1	PF3D7_1472300.mrna1_1;162	162	10.7017	5.5948	6.5329	11.8623	3.2157	8.0816	6.4752	6.5418	4.0036	10.6579	6.5312	8.1534	12.1417	3.0391	7.7629	6.7721	6.2983	7.4849	6.3623	6.7216	7.6772	10.2559	7.2865	7.933	4.8334	6.9071	6.6519	5.96	6.5797	7.3591	10.1128	6.5429	8.0977	6.0175	6.8254	4.9805	5.972	10.3239	5.342	7.0279	6.0572	6.258	5.7469	6.0161	10.4357	6.5132	8.5237	5.6738	7.8582	6.4588	9.1462	4.4718	4.9383	11.5673	5.5518	4.9265	5.9248	6.456	6.3858	4.7317	8.4365	7.3811	14.2797	6.2931	7.165	7.5104	7.6545	6.6854	6.5869	5.9404	4.8929	7.2595	8.3313	5.9768	6.3051	8.273	8.4612	10.3604	6.3968	8.1463	8.1155	8.2293	7.0652	7.6452
PF3D7_1472300.mrna1_1	PF3D7_1472300.mrna1_1;163	163	11.4724	6.846	6.2959	10.0923	4.5404	7.8426	7.5516	8.355	2.9982	11.1724	6.4981	9.1258	10.2842	1.9855	7.9639	7.3849	8.6335	7.8376	6.541	6.2837	7.6244	10.0389	6.5869	7.5197	5.3809	6.9738	5.0657	6.0188	6.8587	8.0208	10.3734	6.861	7.6985	5.2861	7.3743	7.1974	5.1965	10.2476	5.7018	7.6	5.2261	5.8115	6.1613	5.7608	10.524	5.5248	9.6224	6.3553	8.6902	6.3799	9.1388	6.239	4.0925	11.5457	6.1171	5.8001	8.6499	6.6935	6.2284	5.558	9.155	8.1381	13.7444	6.987	6.9113	7.9868	7.5075	7.407	8.0429	6.4502	5.6372	7.4499	7.7421	6.1022	6.7245	8.4587	8.9303	10.4556	6.9344	7.7215	8.1626	9.201	7.2204	6.472
PF3D7_1472300.mrna1_1	PF3D7_1472300.mrna1_1;164	164	11.9715	6.8059	7.1779	10.5572	4.8001	9.0241	7.8108	7.9206	3.5969	11.8072	8.0017	9.536	10.7578	2.4356	9.4573	9.0146	8.1262	6.4227	6.5908	7.2118	7.0217	10.2154	7.2406	7.7051	5.2188	7.0685	6.8153	5.5999	7.7495	8.443	10.7934	7.038	7.7694	6.0081	6.7494	5.9609	8.1658	11.0224	7.6805	8.3119	6.2908	5.8025	6.761	6.7886	11.7645	6.581	10.6301	8.1375	7.8748	7.3428	9.6327	6.6212	5.5413	11.6708	6.2344	6.0332	7.4087	7.433	5.6633	5.1169	9.9047	8.2033	14.5145	6.1266	7.6358	7.8329	8.3944	5.9819	7.7335	7.3145	4.5348	7.5874	8.0749	6.527	5.8014	8.8744	9.0654	10.9941	6.5616	8.3474	8.4248	8.865	7.4289	7.3636
PF3D7_1472300.mrna1_1	PF3D7_1472300.mrna1_1;165	165	10.5134	6.0989	6.8515	9.582	3.2854	8.4859000000000009	6.9021	7.6031	3.8738	10.4232	7.5524	8.755	9.1954	3.7312	9.0864	6.8972	8.0806	6.6283	5.7285	7.1694	6.9384	9.7779	7.5185	7.2891	5.5065	8.1511	5.9516	5.1771	7.3028	7.2281	10.9027	7.4681	8.0919	6.2102	7.6898	5.9809	8.3228	10.6874	8.4258	7.0382	5.7164	4.437	6.2776	6.2332	10.6483	6.3811	10.2267	8.3863	7.1403	7.2995	9.5414	6.4524	5.5033	11.5062	5.8071	6.0237	6.0813	6.7123	6.1647	5.433	9.3568	8.4033	13.8954	6.1955	7.5886	8.671	9.1562	6.5788	6.968	6.9729	5.1264	6.3217	7.7469	6.8697	6.7865	8.1832	7.7553	11.2993	7.2967	8.5067	9.0494	9.2446	7.2555	6.7774
PF3D7_1472400.mrna1_1	PF3D7_1472400.mrna1_1;41	41	5.3198	4.9598	4.8293	5.073	5.1247	3.0215	4.1001	3.7929	3.3219	3.26	4.8831	4.8212	4.1227	3.7908	4.2824	5.4356	4.4114	3.3363	4.2728	3.3743	4.342	3.6334	4.9345	5.0067	4.2227	3.8649	3.2675	4.6047	5.8897	4.9593	5.516	4.1432	4.0815	4.4899	4.5619	2.6299	3.441	3.9855	4.925	3.067	4.0772	4.9477	5.2739	4.3413	2.5059	2.2203	3.858	3.5261	3.2615	4.0365	4.5008	3.5248	2.4777	5.2638	4.1252	4.2585	4.314	4.6253	5.7626	4	4.9991	4.9649	5.0453	5.4463	4.4522	5.3245	5.0734	5.6259	4.3298	5.0824	4.4336	4.6294	4.9355	4.9514	4.4912	5.2269	5.6823	4.3118	5.337	5.4598	4.0583	3.2095	5.9038	3.8787
PF3D7_1472400.mrna1_1	PF3D7_1472400.mrna1_1;42	42	6.142	5.5889	4.3716	4.0126	2.7334	3.0993	5.0661	2.8359	2.6088	5.0108	3.2928	3.2449	4.4725	0.9107	4.3688	5.0426	4.5286	3.1922	4.1035	4.6135	5.2754	3.3147	4.8629	4.4182	5.1035	5.9303	3.9736	4.594	4.5122	4.7724	5.3416	4.3255	2.7071	4.1985	7.38	3.2898	4.7393	4.0108	4.5379	1.856	3.3176	4.7279	4.8535	3.4673	4.2441	3.306	4.8324	5.7024	3.757	3.5072	4.5223	5.3132	2.8298	4.5166	4.6444	5.0721	4.4783	5.1485	5.435	5.0704	5.1663	4.8679	5.2422	4.5248	4.3519	5.488	5.0557	7.6806	4.3313	4.7447	4.0259	4.319	4.9905	4.6387	4.8644	4.5204	6.3612	5.0544	5.8301	5.7458	5.3861	3.5801	8.3374	4.5934
PF3D7_1472400.mrna1_1	PF3D7_1472400.mrna1_1;43	43	5.89	4.3688	5.9181	4.7565	4.4005	4.8171	4.9212	3.5472	2.541	5.3038	3.7027	4.6764	4.5534	2.7991	3.4529	5.373	4.582	4.4469	4.1416	5.5021	5.0815	4.3736	4.9768	3.5148	5.2593	3.0531	5.0378	4.1906	5.975	5.3889	6.029	3.8043	4.7436	5.436	4.5065	3.5826	4.1169	6.0687	4.6513	3.6064	4.4561	5.195	5.033	4.5053	4.2157	4.1102	4.0374	4.6323	3.7845	4.1027	4.1835	5.1043	3.1969	4.9069	5.5931	3.1683	4.2055	6.0246	4.6559	4.0312	4.5981	5.9894	6.1827	6.3248	5.5068	7.281	3.8339	10.1559	4.6387	6.1336	2.8934	4.8415	6.5489	5.2437	4.7856	4.4989	6.9941	5.5103	6.7704	5.5847	7.1487	4.5059	10.8969	4.9612
PF3D7_1472400.mrna1_1	PF3D7_1472400.mrna1_1;44	44	4.6758	5.228	4.5078	4.0356	2.7203	4.9616	4.9001	5.1285	2.5945	5.225	3.211	4.0152	4.2242	3.1457	3.9991	5.4192	5.6005	4.4886	4.8555	4.6633	5.487	4.4263	5.6542	5.3423	5.5966	3.7751	4.1969	4.8344	5.1085	5.9878	4.5053	3.5348	4.3944	5.4581	5.0072	4.5435	4.6456	4.9869	4.9625	5.2596	4.9255	2.2957	4.5945	4.3618	2.8718	4.4542	5.228	3.4263	2.1731	4.1334	5.4063	5.4689	3.6611	6.9155	6.611	4.5705	4.4256	5.2052	5.4909	4.382	4.7279	6.7848	4.8048	4.7613	4.541	5.8839	4.934	7.616	4.5198	4.0934	4.3653	4.0824	4.3806	5.4114	5.1301	5.3399	6.9954	4.7634	6.0932	5.2095	5.243	4.2525	8.2053	4.8012
PF3D7_1472400.mrna1_1	PF3D7_1472400.mrna1_1;45	45	5.5342	5.3208	4.8329	4.8977	3.8639	3.0144	4.682	4.2087	4.9369	4.2388	3.8826	3.2494	4.3723	3.1077	4.8904	4.86	5.72	4.0383	4.6064	4.858	5.0347	3.9764	4.5552	3.6882	4.6645	2.8659	5.6744	4.7819	4.7824	9.293	4.6159	4.0764	3.2342	4.4976	3.0875	4.2502	1.9069	5.4155	4.7698	3.5311	4.582	4.9411	4.9891	2.5898	3.9126	3.9439	5.1755	4.0548	2.4828	3.2555	4.3861	5.1177	2.6485	6.7541	3.6112	3.0925	4.852	4.3806	5.2578	5.4822	5.4754	6.0785	5.323	3.7856	7.0995	5.8639	4	7.6384	4.6651	3.9635	4.4376	4.6241	4.0892	5.3813	3.9059	4.0772	7.2418	5.5817	5.4141	4.347	5.6631	5.558	8.3366	5.7279
PF3D7_1472400.mrna1_1	PF3D7_1472400.mrna1_1;46	46	5.3363	5.5696	5.5552	4.6651	3.4699	4.1946	4.4995	2.1827	4.8972	4.4403	3.7506	5.1473	5.0018	1.7485	4.6467	4.7301	4.7511	3.6848	3.6017	5.8397	4.4087	4.3147	5.374	4.7442	6.0184	3.8807	4.8354	5.5975	4.8135	5.607	5.3212	4.5342	4.1285	5.8017	5.1993	3.1457	4.9117	5.1453	4.5795	4.1851	4.4476	3.6276	5.2619	4.0807	4.1961	4.6369	4.5527	4.0241	3.8817	4.904	4.488	4.4236	3.2928	6.5364	4.6294	4.7975	4.591	5.5942	5.0913	4.466	4.9222	7.0329	5.3438	4.4705	5.5454	5.383	3.9635	7.8662	4.0772	4.0522	3.4182	4.144	4.7004	5.6026	5.218	4.6299	7.6707	4.6599	5.1497	5.6707	5.5601	4.1027	8.3349	5.0747
PF3D7_1472400.mrna1_1	PF3D7_1472400.mrna1_1;47	47	6.2382	4.9274	4.7814	5.0166	4.0444	4.3646	4.9491	4.0161	0.1635	6.212	3.9754	5.2627	5.6314	2.1603	4.6859	5.1022	5.3568	4.7404	3.9402	3.9579	5.2672	5.4522	4.2479	5.7724	7.4268	4.5497	5.0942	4.5668	5.2126	4.9537	7.2455	3.7814	5.1119	7.6861	5.0032	4.7388	4.0197	5.803	4.5373	4.0815	5.5942	3.8914	5.3085	4.1611	4.2913	4.2994	5.3854	4.5014	3.9355	5.0023	4.7544	6.3804	4.5862	6.7662	4.4356	5.2555	4.5832	5.6171	5.5497	5.5466	5.2529	6.8135	5.6401	5.5195	6.0777	5.2141	3.8649	7.2232	5.0045	4.488	4.7065	5.2547	5.3951	5.6882	5.5354	5.3684	7.8573	4.975	5.6017	5.581	4.8146	4.2079	7.5198	4.406
PF3D7_1472400.mrna1_1	PF3D7_1472400.mrna1_1;48	48	5.8092	5.8296	5.6375	5.2145	4.4463	4.3255	5.464	3.9882	3.8807	5.0682	4.4496	4.2728	4.8344	0.8156	5.0772	4.7082	5.2479	4.723	5.04	5.7082	4.9274	4.6212	5.1843	6.631	6.9718	5.0955	4.5552	4.3992000000000004	5.8679	5.811	5.3143	3.7485	6.5527	6.7841	3.1587	4.1922	4.3111	5.3927	5.3241	3.9973	4.235	4.7527	5.925	3.1635	4.4182	3.5886	5.6218	5.2709	4.235	4.6305	4.4039	6.2176	2.7655	6.1875	5.3452	4.9932	3.9107	5.6044	6.0768	4.9392	6.1123	6.9191	7.7225	5.0652	2.8817	4.95	4.0609	7.4179	5.2353	5.6305	4.3399	5.7536	5.5774	4.9255	5.6753	5.4709	7.9817	6.1953	5.7206	4.6786	5.213	4.6837	7.7787	4.2396
PF3D7_1472400.mrna1_1	PF3D7_1472400.mrna1_1;49	49	5.7186	4.9542	4.3799	4.8831	1.3951	3.0161	4.8802	3.7517	0.516	4.6165	3.3448	3.8728	4.4489	1.5993	4.8309	4.6848	4.0339	2.6088	4.2296	4.9649	5.6957	1.5993	4.5753	2.254	3.9298	2.0772	2.5607	3.99	3.5323	5.6854	4.9369	2.0356	4.1227	5.09	3.2928	2.7159	5.7602	4.7225	4.8846	3.373	4.5589	3.6076	3.846	4.4854	3.5046	6.965	4.6182	5.3561	3.0233	4.8156	4.435	5.3154	2.7655	5.4489	3.278	4	4.3052	5.4036	4.9155	5.1715	4.9331	4.5771	6.4877	3.4944	2.9616	4.8856	3.6369	6.3736	3.3923	4.9551	3.8826	5.2373	4.1811	5.6848	4.8982	5.7328	7.5355	4.4289	5.0072	5.6206	3.366	2.2839	6.6174	2.5558
PF3D7_1472400.mrna1_1	PF3D7_1472400.mrna1_1;50	50	5.1719	5.8856	5.0704	4.408	3.0144	6.7914	4.8674	3.5705	3.0144	5.0811	4.3568	4.6628	3.2357	2.4168	7.0386	3.5423	5.7463	3.7803	4.3639	3.9392	5.3023	4.7892	4.4222	4.1342	4.0081	3.9891	4.0161	4.5741	4.7474	4.4594	4.4867	1.1699	4.1301	5.2806	4.1326	4.1739	4.8309	4.0892	5.0913	3.257	4.4403	4.6153	5.8153	3.1859	1.3334	3.9317	5.1957	5.643	3.3882	3.9891	4.3147	4.4835	4.9179	4.3785	3.3377	2.5729	4.5065	4.9946	5.193	3.4594	5.1469	5.4735	5.51	4.3709	2.7398	4.1803	3.4222	6.272	4.3639	3.1587	4.3792	4.2585	4.4699	4.7645	4.5223	4.6513	7.0813	4.337	6.1564	3.9709	5.4289	3.6542	5.4135	4.9165
PF3D7_1472400.mrna1_1	PF3D7_1472400.mrna1_1;51	51	5.5741	4.813	4.7474	4.5273	3.6241	5.269	4.4443	3.0531	1.8875	6.2188	5.4005	4.8733	4.3067	2.0321	5.5481	5.1001	5.5413	1.8319	5.2536	4.211	4.3743	3.7257	4.2296	4.0661	4.3413	4.0909	3.4276	4.3547	4.9312	4.1473	5.5774	4.3241	4.0781	4.7814	4.8032	1.516	3.3618	4.9919	5.1247	3.6859	2.9561	3.7698	3.8125	4.1611	2.6041	4.2987	5.95	4.7772	3.4867	2.9745	4.6141	4.5254	4.4195	5.0622	4.4725	4.4283	4.9026	4.7677	4.712	3.847	4.8135	6.539	4.9891	4.2227	3.1227	3.9079	3.4168	5.8814	4.437	4.5472	4.4509	4.5103	5.0875	5.0365	4.6798	4.8718	7.1764	4.5674	5.7063	4.466	2.7908	3.7772	5.7719	3.3434
PF3D7_1472400.mrna1_1	PF3D7_1472400.mrna1_1;52	52	5.9971	4.9491	4.7225	4.9542	2.4777	7.8349	4.9814	3.5059	3.2095	5.2288	4.6769	6.709	4.0841	1.903	7.2112	4.4162	5.3034	4.4841	1.7527	4.6311	5.437	3.8659	4.4764	3.6993	5.4456	5.0678	4.9639	4.7511	5.2361	5.6568	5.36	2.272	5.2242	4.7708	4.5607	3.6814	3.3618	4.3198	5.1795	4.0841	4.8156	3.1391	4.4121	4.7274	4.5892	2.7137	5.2754	4.7485	1.3277	1.5993	3.4449	5.0277	4.8758	5.9757	3.7981	2.3277	2.7527	4.3219	5.9236	4.2203	4.479	6.8752	5.1272	4.3009	3.516	4.9602	4.2555	6.6894	4.591	4.14	4.5329	4.848	5.0036	5.6656	4.9841	4.2411	7.8689	4.8278	5.3298	5.0862	3.7027	2.7181	7.1504	4.2861
PF3D7_1472400.mrna1_1	PF3D7_1472400.mrna1_1;53	53	6.0201	4.266	4.9782	5.017	2.1473	7.4849	4.3154	3.3533	0.9635	5.8982	4.9932	4.0505	3.5084	2.846	6.6796	4.6129	4.5311	1.6781	4.0644	5.8115	5.6901	3.6633	4.6135	4.8089	4.5753	2.4673	3.3448	5.101	4.6769	5.1256	4.6106	2.926	5.5515	5.3016	3.3262	3.942	3.3377	6.3461	5.0717	4.0925	4.2817	2.6485	4.2758	4.4601	3.5546	2.9203	8.1043	5.7934	4.5254	5.1189	4.9284	4.3356	3.3688	3.7485	3.111	3.6404	3.0268	5.0781	5.6398	5.8265	5.0592	6.1303	6.0475	4.8505	2.8074	5.1973	4.3234	4.2411	4.0295	3.6124	4.0295	4.8384	5.4168	4.9841	5.3406	4.6599	6.3045	5.0824	3.4529	4.1152	4.2048	2.4303	4.9584	6.5527
PF3D7_1472400.mrna1_1	PF3D7_1472400.mrna1_1;54	54	5.3306	5.0866	4.975	4.8079	3.7388	6.4194	4.7634	3.2126	3.84	5.3273	3.797	4.9298	5.4323	3.9373	6.463	5.0036	4.2713	7.8676	4.6803	3.3334	6.9791	3.9937	4.5198	4.915	4.257	3.6645	3.8777	5.2472	4.7913	7.1103	5.5119	3.5435	5.5361	5.785	3.3688	2.7463	0.2987	6.4471	4.9269	2.7334	4.7949	3.6993	3.8074	4.4289	4.5729	4.0985	8.5711	4.6082	2.6736	1.9745	3.3491	3.8053	2.3674	4.8207	3.6893	3.8248	4.3688	5.4909	5.1477	7.322	4.3427	6.1043	6.737	4.5777	4.6311	4.9093	1.1309	3.8104	5.1562	4.4919	4.4647	4.9809	5.2623	4.9959	7.5169	5.1371	6.3259	6.2124	5.7541	5.1169	4.6954	2.7991	4.3169	4.607
PF3D7_1472400.mrna1_1	PF3D7_1472400.mrna1_1;55	55	5.7107	4.4529	4.6798	4.3477	4.4376	6.8662	4.4269	2.5945	3.1763	4.6311	5.2758	4.5957	4.04	1.5211	6.7054	5.3896	4.477	4.7687	5.3533	4.9991	5.5518	5.4931	5.3273	4.5211	5.0544	4.1985	4.95	4.3937	5.1144	6.2839	5.4712	5.2415	5.1148	5.8102	4.5021	3.9364	4.4236	5.3719	5.1938	5.9362	4.9303	4.4686	5.0721	3.591	4.8787	4.6747	7.6015	5.3129	3.0566	4.2884	5.2483	4.4336	4.1914	6.2357	4.4777	3.3827	4.5166	4.9208	5.0152	3.8914	5.3103	5.9064	5.6814	5.0396	3.433	5.4433	4.7955	4.2149	4.5248	3.5595	2.8914	4.135	4.3639	4.497	6.153	5.4479	5.5144	5.594	5.9307	2.359	4.4463	3.7991	3.9477	4.3045
PF3D7_1472400.mrna1_1	PF3D7_1472400.mrna1_1;56	56	6.059	5.0678	5.0072	4.477	5.0413	6.8765	5.2196	3.366	4.067	5.7049	3.6147	3.8319	4.9122	3.1635	6.573	4.7447	5.5668	4.272	3.4673	3.8369	6.0446	4.7501	5.3345	4.6398	4.8919	3.4555	3.8826	4.5336	4.9741	5.6608	5.3277	3.5236	4.7592	5.4676	3.4182	3.9307	4.3183	5.717	5.0488	5.2346	5.4757	3.855	5.2365	4.1218	3.99	3.8797	6.6714	5.6991	4.8485	4.4548	5.0963	4.8314	2.1309	5.5033	4.8674	4.8146	5.6035	6.1779	5.0609	5.0148	5.8063	4.9612	4.8273	4.7639	3.0161	5.0678	5.6465	4.1449	5.2265	4.7115	3.7613	5.2319	4.6375	4.488	4.9709	4.5311	5.7897	4.4336	5.823	4.9016	4.89	3.8319	3.4074	4.585
PF3D7_1472400.mrna1_1	PF3D7_1472400.mrna1_1;639	639	4.554	5.3709	3.9955	3.3406	3.6017	3.9672	6.1424	3.5509	3.6769	4.9602	4.3604	2.844	3.5838	1.6554	5.0144	4.6259	5.0913	3.437	4.814	3.6053	5.5668	3.7666	4.4816	6.889	5.1289	3.4155	3.3277	4.8465	5.5426	5.5024	5.9329	4.189	6.3733	4.6519	5.5592	2.5969	4.4803	3.9542	5.213	3.5286	3.26	3.0461	4.5404	4.858	4.3806	4.3377	4.1202	4.6831	3.5922	3.7126	4.6259	4.1683	4.1169	4.9805	3.8227	4.4482	5.1359	5.2566	4.5478	4.9887	4.1235	5.246	3.5046	5.7955	3.6017	6.4902	5.0448	4.9373	5.0063	5.0148	3.8895	4.9006	5.111	5.087	6.0112	5.3646	6.4835	4.6713	6.2634	3.5993	5.8086	2.1699	4.7661	3.669
PF3D7_1472400.mrna1_1	PF3D7_1472400.mrna1_1;640	640	5.6256	4.9255	6.0548	4.375	4.0312	4.6588	5.2563	5.1408	3.225	5.2972	2.4168	4.8465	5.4276	4.0635	4.2296	5.1707	4.6893	4.6685	4.7501	4.4175	4.6803	3.8329	4.3067	5.2979	3.1859	3.6679	1.9486	4.3298	5.4283	5.2529	4.5838	4.0435	4.5844	3.904	4.5472	1.3334	5.5046	4.3001	4.3625	4.3477	4.3023	4.5515	4.7634	3.0268	5.07	4.8298	4.3568	5.0281	4.0161	4.0985	2.7071	3.9136	1.9146	5.5198	4.9973	6.1237	6.0585	4.4496	4.8379	4.7897	4.4886	4.6554	4.9131	4.0224	4.3799	5.3107	4.6921	5.3501	4.5916	5.5868	4.3882	5.7035	4.408	5.9579	5.8296	5.3067	5.8629	5.2832	5.916	5.2784	5.2118	4.2079	5.4426	4.8669
PF3D7_1472400.mrna1_1	PF3D7_1472400.mrna1_1;641	641	5.6465	4.0807	4.6188	5.4906	4.1481	4.5759	5.0268	5.0099	1.2327	5.288	3.1843	4.7032	4.4816	4.4679	4.5789	5.347	4.6129	4.1914	3.0875	4.0993	4.7344	3.2987	4.7274	4.3448	5.0032	4.0505	4.7164	3.4803	3.4867	5.3409	5.4578	0.275	3.5729	4.6741	5.3981	2.0215	4.6786	4.5945	5.5942	4.306	4.7991	3.99	5.1465	3.839	4.6871	4.3512	4.2525	4.0027	3.5644	4.7388	3.7772	4.841	4.1938	5.5005	4.0045	4.774	4.5844	5.3288	5.1506	4.8166	4.6927	4.8723	4.4114	4.7682	4.1554	5.1934	4.61	5.3455	5.1643	4.332	2.8639	4.4121	3.6017	3.8895	5.0036	4.5951	5.6653	5.3147	5.5097	3.9955	5.0734	3.0072	4.7751	5.5889
PF3D7_1472400.mrna1_1	PF3D7_1472400.mrna1_1;642	642	5.4039	5.3273	4.0583	5.0968	3.4356	5.1056	6.6017	4.757	2.4542	5.7447	5.6363	3.8012	4.1859	4.2802	5.5598	6.0712	5.8012	5.4893	4.4289	3.366	5.1449	5.1489	5.1595	8.2271	5.671	4.6182	5.7671	4.8374	4.3674	5.0862	5.4192	2.5826	8.0711	4.6029	4.3455	5.0272	4.3327	4.8379	5.1811	3.6542	4.0126	4.6223	5.1811	3.3477	5.9272	4.797	4.7586	4.9397	1.3618	5.4555	5.0717	5.2668	0.4436	5.847	5.8006	4.7164	5.4131	5.9875	5.7304	5.3614	5.0027	5.8787	4.4053	5.0343	4.347	4.5509	4.0356	6.7033	4.8535	5.155	4.7949	4.9598	6.3395	6.0453	5.7647	4.9303	6.8245	5.392	5.6511	3.9625	4.8192	3.3937	6.9834	5.6747
PF3D7_1472400.mrna1_1	PF3D7_1472400.mrna1_1;643	643	5.8681	5.09	4.3031	5.7227	4.0295	4.8115	5.9117	4.2972	3.0618	6.1485	5.1355	4.5987	5.4565	3.2373	4.3377	4.8654	5.487	2.9946	4.8425	4.7824	5.7263	4.7501	5.2917	5.0836	5.6829	4.8115	4.2141	5.5401	4.7115	5.4043	5.6659	3.8053	4.6112	5.4009	5.0009	4.0488	5.4016	3.7104	4.2972	2.8094	3.1144	4.9397	6.0363	5.2824	4.8079	3.5898	5.0067	4.5008	3.0618	5.3736	5	5.1739	3.6194	5.2502	5.225	4.2802	5.8194	5.9465	5.1469	5.0157	5.0457	5.9143	4.9528	5.9229	4.4899	4.9598	4.9231	6.257	5.0166	4.7334	4.4175	5.4986	4.0135	5.2968	5.2464	5.8527	6.0275	5.5295	5.4509	4.9658	5.3198	5.2399	5.6159	6.4965
PF3D7_1472400.mrna1_1	PF3D7_1472400.mrna1_1;644	644	5.8836	4.6253	5.4764	5.3691	3.0892	3.3688	5.0224	3.3882	1.4168	6.4281	4.7181	5.0426	2.9069	2.6645	4.3909	5.7137	4.8181	3.7463	5.5211	5.1346	4.3827	5	5.5937	5.2943	4.4087	3.5595	2.6781	4.857	4.5957	5.5027	5.4353	4.9612	4.6415	4.7793	4.9616	2.844	3.6473	3.5862	4.6223	4.5122	4.3291	4.0772	6.0858	4.3944	5.0444	4.3792	4.7323	5.4995	4.5198	4.4403	4.9607	5.439	3.3632	4.8565	4.2668	4.3434	4.3132	6.3167	5.0609	4.4522	4.673	5.769	3.8914	4.5753	5.2672	5.2672	4.7576	4.5583	5.0618	4.8982	4.9882	5.0108	4.9791	4.7071	5.3402	4.6938	6.1591	3.8738	5.634	4.3978	5.1497	4.568	5.6334	4.0206
PF3D7_1472400.mrna1_1	PF3D7_1472400.mrna1_1;645	645	5.5677	5.7293	4.5261	4.6129	4.1587	4.0356	5.8965	4.3291	3.1538	4.5185	4.433	3.9345	4.7126	3.7929	4.5826	4.2532	4.915	4.0968	5.0312	4.7618	4.6576	2.7203	3.9184	3.7312	4.101	2.585	4.4283	1.8718	5.2909	5.0887	4.2555	2.1144	4.7148	5.0781	5.9021	3.6993	4.5546	4.9212	4.9088	4.2898	3.9955	4.359	5.5198	4.6194	1.844	4.5141	5.4249	4.8841	4.8987	4.2854	4.8866	4.7698	1.5261	5.3516	4.0781	3.7104	3.6938	5.5537	5.3526	5.0631	5.1106	4.6017	4.5304	5.1759	3.9126	5.2273	4.6949	4.9722	4.7247	5.0045	3.0993	4.1627	4.5361	5.0866	4.4983	3.4816	5.9734	4.2847	5.9296	5.1135	4.6218	3.9625	4.3702	4.4026
PF3D7_1472400.mrna1_1	PF3D7_1472400.mrna1_1;646	646	6.1946	4.6381	4.5735	4.1699	4.3854	2.7442	5.5883	3.8298	2.3132	6.2336	4.9754	4.4289	5.0777	3.4919	4.5267	4.2234	4.9406	3.7366	3.8319	4.9832	5.0152	4.6519	4.9773	4.4416	5.3012	3.5777	1.0772	4.6622	4.6288	5.7049	5.6076	3.2388	5.5248	4.9612	4.5311	3.1922	4.8405	3.5692	5.0461	3.5814	4.3736	3.4725	4.9373	3.7257	4.9639	3.6736	4.6485	3.9136	3.0409	4.7975	5.2199	4.6831	4.5429	5.0246	4.3978	5.1048	5.4548	5.8166	4.7142	5.1631	4.2396	5.696	4.516	4.8349	4.9699	4.839	5.1989	5.7396	3.5336	6.1621	4.4712	4.1579	5.4728	5.7225	4.9026	4.8324	5.0347	4.2403	5.3423	5.0682	3.1309	3.541	4.2024	6.1717
PF3D7_1472400.mrna1_1	PF3D7_1472400.mrna1_1;647	647	6.1699	5.5616	4.6439	4.3964	5.3441	5.06	4.466	6.7148	4.0747	6.1373	5.479	4.6954	5.1035	2.5583	4.4515	4.7991	5.554	2.7677	4.5916	3.3016	5.7706	4.4835	6.5609	5.1346	5.1268	4.477	4.7361	4.3916	5.5068	5.5677	5.0094	6.9468	5.1206	4.8445	4.0858	3.5789	5.1635	4.3111	5.0325	4.347	3.5084	2.6599	5.9727	3.5789	4.6786	4.5065	5.06	4.4822	4.6141	3.7991	4.8495	4.7782	4.2071	4.7866	4.4647	5.0387	5.2906	6.6113	5.5373	5.0934	4.0548	5.5472	3.9505	4.8298	5.0862	4.9635	3.157	4.7425	3.7398	6.0494	3.4634	4.9653	6.6353	4.8904	5.121	5.3208	5.1969	5.6927	6.1815	5.3384	4.257	3.1875	5.8755	4.1069
PF3D7_1472400.mrna1_1	PF3D7_1472400.mrna1_1;648	648	5.4637	6.281	5.3951	4.6525	5.5395	4.9649	5.8207	4.0277	2.6253	6.5301	6.3775	5.1131	4.3639	4.1867	4.2532	4.5564	4.3813	4.1069	5.1056	5.393	5.6831	5.0488	4.607	4.6212	4.5279	2.1309	2.8359	4.4121	5.2987	4.8027	5.0802	4.0755	4.3462	5.2525	5.5978	5.2149	5.2475	4.1819	5.5084	4.2525	5.0152	4.067	4.5729	4.8232	4.7772	4.0063	4.5916	5.0618	2.926	2.4594	4.669	4.6496	2.7049	5.8664	4.6011	5.7015	4.3016	5.8311	5.2943	4.1667	5.1114	5.8435	4.1914	4.3132	3.2388	5.1961	5.2898	4.406	3.9653	5.7393	4.8171	4.5447	5.4922	3.7708	5.6121	4.995	5.7973	5.6392	4.9709	4.5705	5.0085	2.0215	4.4141	3.6882
PF3D7_1472400.mrna1_1	PF3D7_1472400.mrna1_1;649	649	6.6679	6.2782	4.9602	5.8074	2.6781	3.8043	5.3944	4.729	3.3743	6.3815	5.7015	4.7735	4.8202	5.2943	4.3089	5.5339	5.4767	4.0917	5.0027	5.3971	6.9585	3.2141	4.7897	5.2149	4.7819	3.5705	5.2902	5.0413	5.6651	5.7703	5.7517	3.9533	5.353	5.6047	4.6165	4.0018	5.3858	3.9069	5.5298	4.4012	4.9227	5.0845	5.3205	3.5583	4.8309	5.0997	4.8654	5.5075	4.903	4.4222	4.7301	5.3005	4.9336	4.9832	5.5226	6.0027	4.9083	5.432	5.5659	5.5515	4.5638	5.9866	4.0099	4.565	4.433	5.4506	5.4653	5.1867	5.0076	6.0415	5.4571	5.2544	5.9775	4.4283	5.2739	4.4195	6.7051	2.8197	6.5931	5.6625	4.3674	4.969	5.3366	4.6112
PF3D7_1472400.mrna1_1	PF3D7_1472400.mrna1_1;650	650	6.1589	6.2589	5.1779	5.1595	4.135	5.667	5.8963	5.8615	3.8679	6.2595	4.85	4.9878	5.23	3.516	5.0892	5.4124	3.9307	4.4383	5.5357	5.8004	5.5969	4.7317	4.7856	5.5765	5.4383	2.757	3.101	5.0631	6.1216	4.8895	5.8156	4.3611	5.669	5.0618	5.0985	4.3219	5.1268	4.9855	4.3618	4.6971	4.5229	4.6639	4.26	5.0544	5.126	4.4614	5.5601	5.605	5.1855	4.7038	5.4286	4.9303	3.0858	5.0184	5.826	6.1967	3.8248	6.1291	4.7714	5.5662	5.4666	6.1801	7.2655	4.774	4.7845	4.6588	4.9505	4.8485	4.8802	5.2694	5.43	5.4935	4.7897	4.735	5.5747	6.0056	6.5068	5.3176	6.0029	4.8605	3.8176	4.7719	5.7178	6.5721
PF3D7_1472400.mrna1_1	PF3D7_1472400.mrna1_1;651	651	6.7814	5.3241	5.1989	4.585	4.1715	4.6369	4.904	4.1882	4.3834	7.0715	4.2456	5.4107	4.8997	4.0197	4.8202	4.7203	5.0904	4.4738	5.5756	4.5367	5.3988	4.5795	4.7382	5.2071	5.2048	3.8248	3.3434	3.5558	5.7639	4.942	5.6005	3.7049	5.5613	5.5524	4.6668	3.266	4.8963	5.4253	4.9607	5.079	5.1481	4.5546	5.3913	5.133	5.0605	3.0738	4.8319	5.0197	4.4686	5.0369	5.489	5.5969	3.0959	5.1546	6.144	5.5892	4.9819	6.1066	5.857	4.5046	4.6949	5.9042	5.2494	4.3132	4.9759	3.6837	4.7623	4.7517	5.7371	5.0505	5.6885	5.5447	5.8652	5.6235	5.3219	4.6854	6.8515	5.2342	5.5182	5.4925	4.4005	4.3103	5.0308	5.6378
PF3D7_1472400.mrna1_1	PF3D7_1472400.mrna1_1;652	652	6.7493	5.5416	5.1981	6.2126	3.7203	5.6171	5.0383	4.669	2.26	6.9172	4.6439	4.9709	4.7186	4.7398	5.8397	5.2709	5.8532	4.3736	4.5783	2.1699	5.839	3.9241	5.488	5.8202	3.2494	2.1506	3.6747	4.2357	5.0755	6.345	5.5185	4.5021	5.6302	3.4502	4.5601	2.4168	4.8415	5.6238	4.6554	4.1094	4.1562	4.6421	4.7236	3.6076	5.2563	1.2265	5.7592	4.4469	5.0622	5.0682	4.9759	5.6622	1.8197	7.0023	5.0755	5.804	4.2987	5.0609	5.7968	6.6631	4.6473	5.6968	4.9968	5.4469	5.3063	5.5376	4.5385	5.6571	5.1711	4.5441	3.926	5.1363	5.5638	6.1791	6.1709	5.2638	6.2928	5.4715	5.9934	4.6673	4.6276	2.6915	5.4594	4.2441
PF3D7_1472400.mrna1_1	PF3D7_1472400.mrna1_1;653	653	5.9453	5.1579	4.6041	5.0704	4.7671	5.3216	4.6899	4.7714	3.9212	5.6879	4.7093	4.2365	4.86	3.8817	4.5595	4.742	5.5236	3.5558	4.2456	5.3219	5.0206	4.7203	4.4416	4.2296	4.281	3.6017	2.4222	4.785	5.5254	4.9602	5.852	3.2048	3.3771	4.3861	4.6253	2.7377	4.2494	3.9837	5.6599	4.6809	4.1691	1.757	4.7479	4.9001	1.7866	4.1953	4.0063	5.5198	4.4469	3.7708	4.384	5.1243	3.7602	4.6685	5.7674	5.2126	5.1542	6.1729	5.3684	5.2223	5.3016	5.6896	5.5286	4.8146	4.7247	4.9607	4.5497	3.8258	4.4482	4.8079	5.1412	4.8709	4.1859	4.8248	5.26	4.1235	6.2038	3.1859	5.7296	4.3118	4.4542	5.1243	5.0219	4.5595
PF3D7_1472400.mrna1_1	PF3D7_1472400.mrna1_1;654	654	5.3649	5.394	4.4874	4.4731	3.6076	3.9495	5.3089	3.6781	1.7613	5.6328	4.8515	3.5008	3.6358	4.1001	4.6786	5.1342	4.281	3.9184	2.568	3.9709	5.5699	4.4101	4.4803	4.5868	4.5534	3.7377	3.4436	4.2653	4.7602	3.852	5.2724	4.1391	3.3377	5.1169	4.2876	2.4114	4.5416	5.1218	5.2972	5.2566	5.0197	4.1803	4.62	3.8349	2.9561	4.2172	4.0453	5.0475	3.5298	4.9923	4.2705	5.1189	4.2994	4.8909	4.9741	4.9136	2.4568	5.1831	4.9141	4.6781	4.2532	4.7301	3.5777	4.5336	3.696	4.855	4.749	3.9635	4.5122	5.4366	4.4699	4.8953	5.6744	5.0308	5.1367	4.6837	5.3161	5.1711	5.1098	3.943	4.7996	3.6938	3.106	4.3688
PF3D7_1472400.mrna1_1	PF3D7_1472400.mrna1_1;789	789	5.7054	4.235	3.9946	4.5286	3.8094	3.8836	4.6206	2.7225	3.5826	4.5304	5.0117	0.263	4.5723	2.4276	4.4182	4.7339	4.5192	4.62	5.1152	4.6135	4.7618	5.0041	4.3834	3.6713	4.2787	2.1763	3.5423	3.9937	4.2563	4.5777	5.4232	3.3505	3.9345	3.8135	4.2675	1.6508	3.7719	3.9533	5.2403	3.6439	5.0544	3.7602	4.0286	4.3384	4.6571	2.278	3.9891	4.9359	4.4249	1.3103	4.8192	4.7312	5.1106	4.4989	3.9718	3.5656	4.9141	5.2612	5.4097	4.89	4.8017	5.0798	4.5934	4.9136	3.9982	5.0963	3.2203	4.2683	5.3096	4.8207	5.6636	4.7203	4.3923	5.432	4.3377	4.9241	5.3695	5.1346	5.7238	4.862	4.0268	1.0909	4.2196	5.1522
PF3D7_1472400.mrna1_1	PF3D7_1472400.mrna1_1;790	790	5.1679	5.625	5.2091	3.0652	4.1819	3.6848	3.5558	3.2479	3.852	4.7054	4.7236	4.0942	4.6915	3.4303	3.1922	4.9551	4.7388	2.9542	4.009	4.6513	5.8331	3.8156	2.9505	4.9103	5.1449	3.3016	3.7814	4.2743	4.2203	5.5573	4.211	2.5385	5.281	4.263	3.843	2.9561	4.3327	5.0112	4.7671	4.0347	3.7655	2.067	5.2315	4.6673	4.0426	2.0461	4.7724	4.1489	3.8146	4.7285	4.9122	5.2211	2.9355	4.6803	4.2334	2.4751	4.393	5.0409	5.2257	4.6508	5.2884	5.7447	5.9395	4.6159	4.6633	5.6209	4.3154	5.4928	4.3653	3.1651	3.9809	3.1227	4.849	4.2479	5.121	4.7934	5.1727	4.7109	5.3639	4.8718	4.3161	5.2311	5.1847	3.5298
PF3D7_1472400.mrna1_1	PF3D7_1472400.mrna1_1;791	791	5.4845	4.7913	3.541	4.3702	2.8359	1.2388	2.9764	3.2203	0	4.7339	5.3345	4.4731	3.4621	0	2.6206	3.8895	4.61	2.4568	4.7076	3.7268	5.3114	4.1867	4.9914	4.5141	4.1906	0.0566	3.9392	4.3205	4.5091	5.1268	4.437	3.4087	4.8733	3.4529	3.7398	0.275	2.4542	3.3434	4.2913	2.8797	3.7015	3.272	4.0179	4.7955	3.4542	0.6781	3.8176	3.991	3.839	2.9616	4.2464	4.6565	3.1731	3.7236	4.2593	3.5945	4.0626	4.8022	5.565	3.359	4.6387	4.2555	4.7071	4.2311	3.3813	4.7447	4.2257	4.7634	2.7845	4.5601	4.0764	4.8787	4.0942	4.7296	5.2593	3.8288	4.6513	4.6662	5.1214	4.8001	3.8768	1.3391	4.6736	1.5705
PF3D7_1472400.mrna1_1	PF3D7_1472400.mrna1_1;792	792	5.1322	4.3341	4.2555	4.6758	2.4356	4.5416	4.1627	1.3618	2.4356	3.8359	1.9635	5.0785	3.9402	3.5945	2.406	4.4283	3.6392	4.1675	4.2227	3.6171	4.6753	4.3674	4.8395	2.669	3.6171	2.257	4.1579	3.9439	3.263	5.1558	4.6792	2.0356	4.4744	4.7214	4.1052	2.6915	3.8032	3.4128	4.8314	3.7015	5.2114	4.157	4.6645	3.2157	3.4841	2.903	4.2296	3.7388	3.6904	2.5236	4.1715	5.1223	2.9561	4.017	4.266	2.3978	4.5564	4.3882	3.26	4.6276	4.8022	4.025	4.306	5.0201	3.645	5.2657	3.7929	4.14	4.3533	2.862	4.2327	3.1027	3.8689	5.2596	5.0755	5.0418	4.712	5.1371	5.1538	4.6479	4.8374	4.4515	3.7772	4.3764
PF3D7_1472400.mrna1_1	PF3D7_1472400.mrna1_1;793	793	4.6611	4.5179	4.9088	4.5273	2.9392	3.857	5.0479	2.1309	3.2795	4.0179	3.4751	2.6982	4.9686	2.2449	3.3219	4.2854	4.2802	2.3978	3.6645	4.1489	4.0444	3.9059	4.0206	3.7463	5.5457	2.9107	3.3349	3.6938	3.5656	4.8535	5.1651	0.5361	4.5595	5.0695	4.0224	3.3646	3.3576	2.9486	4.2743	4.1595	2.2388	3.5122	3.306	4.116	2.067	3.9021	3.905	3.2126	2.7549	3.8379	4.2464	4.3709	3.228	3.8934	4.1787	4.0286	5.1723	4.1635	4.121	4.5674	4.5273	3.855	3.7463	4.7923	4.9269	4.1473	2.8738	5.0596	4.3512	4.5223	4.0866	3.696	3.853	5.2876	3.6645	4.4588	5.3434	5.0264	4.3861	4.2683	4.9964	1.7824	4.1077	3.5898
PF3D7_1472400.mrna1_1	PF3D7_1472400.mrna1_1;794	794	5.8427	4.7772	5.4266	4.2165	3.5122	4.4195	5.04	4.278	0	4.1755	3.5717	3.1667	4.0383	1.9672	2.359	3.3716	4.4416	4.5826	3.8227	5.2153	4.8841	3.319	5.3252	3.7323	4.8763	3.9241	4.6559	4.6809	3.3391	6.4423	4.3291	4.4835	5.1591	5.2536	4.6565	3.4777	4.8094	3.7093	4.1359	3.9373	4.813	3.6982	4.7274	4.5771	5.1647	2.0566	2.9203	4.0531	5.0605	4.5832	5.0755	4.4121	2.3561	6.0877	3.8125	4.0557	3.5008	5.1276	5.1048	4.9773	5.7401	4.8192	4.856	5.0917	4.3889	4.9837	4.765	5.0768	4.4548	4.3568	3.8709	5.128	2.6017	5.4538	4.4509	5.4506	4.851	4.8395	5.2079	5.1715	5.327	4.5454	5.2091	5.3381
PF3D7_1472400.mrna1_1	PF3D7_1472400.mrna1_1;795	795	4.6809	5.4835	4.3306	5.1989	3.4764	3.4074	4.6047	3.862	4.1227	3.406	2.6599	3.8972	3.9392	3.3964	0.0286	5.1566	3.6218	3.6029	4.5892	4.4912	4.9112	3.842	3.7981	4.157	5.1639	3.4931	3.3176	5.0383	4.5993	7.9171	4.6764	2.1243	3.1144	5.2353	4.488	5.0121	3.6005	4.1715	3.6288	1.9336	4.0045	4.0858	4.4705	3.9514	5.2961	2.3674	4.9991	4.257	4.2735	4.1977	4.9317	5.5323	3.9241	4.6814	4.5729	3.6218	3.7506	4.591	6.1293	4.6565	4.5975	4.9317	5.8263	4.6135	5.0409	4.7714	4.887	4.2048	3.4249	4.2242	4.0295	4.2426	4.3103	4.6088	4.1707	5.856	6.3635	4.4983	4.337	5.467	5.5904	1.9709	5.1073	6.0052
PF3D7_1472400.mrna1_1	PF3D7_1472400.mrna1_1;796	796	5.7252	4.9905	5.3277	5.1445	3.3978	3.4568	4.8248	4.2615	2.6182	3.6927	3.9937	5.7388	4.2772	2.0426	4.735	5.4336	5.2976	3.5298	4.0135	4.7629	5.3031	5.2506	4.7137	4.7382	5.0317	3.9495	4.3111	4.6421	5.5484	6.1924	5.7315	4.1194	4.9819	5.373	5.0179	4.8615	5.2102	4.4101	5.2574	4.3512	3.9088	5.1156	4.814	5.0879	4.266	3.5957	5.0224	4.1683	3.842	4.0557	5.517	4.6053	2.696	4.5795	4.1309	4.5204	4.337	6.4793	5.3001	4.5323	5.0023	5.5668	4.85	5.0237	5.0717	4.9699	7.9638	3.6171	3.9383	4.5692	3.2388	4.3778	5.0963	5.0622	4.7192	5.4502	6.4981	4.516	5.2596	5.2028	5.4512	4.0721	4.7098	5.4696
PF3D7_1472400.mrna1_1	PF3D7_1472400.mrna1_1;797	797	6.2307	5.1667	5.6676	5.7578	3.6218	4.6282	4.2227	3.9837	2.0738	4.588	3.6611	4.4764	4.8987	0.0841	3.9672	4.9222	4.6993	3.4725	3.1619	4.2087	8.6654	4.8948	4.1293	4.1993	5.2219	4.6639	3.0531	5.2437	4.9112	9.5029	5.7679	4.4976	5.3663	5.4439	4.2898	4.153	4.5783	4.8032	4.8777	2.9088	4.7225	3.2296	4.9322	3.7623	4.26	5.2319	4.0695	4.7115	3.0993	5.8527	5.254	5.0378	11.1206	4.7065	4.6011	4.4783	4.8222	4.7698	6.1922	5.4107	4.8963	5.8644	6.025	4.4848	4.5717	5.6355	8.822	5.5273	5.4053	3.5826	4.8166	5.9165	6.7003	7.4983	5.9439	4.7004	7.3337	4.6707	6.2061	4.7908	6.5166	3.6588	5.5537	4.488
PF3D7_1472400.mrna1_1	PF3D7_1472400.mrna1_1;798	798	6.1574	5.1342	5.2063	5.7085	4.9986	3.4816	5.558	3.7268	6.3203	5.2998	3.3434	4.3455	5.1623	5.8567	4.841	4.925	5.1562	3.5373	2.3132	5.1611	9.25	4.6662	5.9265	5.0496	5.0479	4.742	3.3674	5.6602	5.5103	10.2079	5.6533	4.3349	4.6398	5.0418	4.3082	5.0772	3.0036	4.3198	5.5945	3.5373	3.1635	5.4848	5.0009	4.3341	4.5521	4.7301	4.1449	4.4449	4.3771	5.9033	5.3252	5.1763	11.0008	5.8672	5.0483	4.8283	4.6814	5.5314	8.82	5.3391	4.8063	4.7613	5.3223	4.9593	5.6571	6.575	8.2667	5.8151	5.6427	3.2705	4.2079	4.488	6.1432	8.2114	5.572	4.4757	6.3172	4.6656	6.2672	6.1154	5.9516	6.0985	6.458	3.859
PF3D7_1472400.mrna1_1	PF3D7_1472400.mrna1_1;799	799	6.3517	4.9449	4.6241	6.7343	4.8151	4.6764	5.1069	5.101	5.7991	5.2091	3.6392	5.1477	7.216	3.7708	4.8733	5.2998	6.0555	5.5005	4.8866	6.4939	6.1096	3.7939	8.2099	5.8156	6.6762	4.1546	6.6433	5.7175	7.1538	7.0519	5.4356	8.1458	5.5043	5.9834	3.557	6.2636	4.1522	5.0126	5.3161	4.6346	4.6599	3.3505	5.6764	5.5945	6.8826	4.9542	5.757	4.1102	5.1969	4.7312	6.1146	5.0343	11.0917	6.6565	8.5767	6.808	5.1396	6.5122	5.6381	5.5889	6.0429	8.6341	7.1017	6.1424	8.2641	4.6444	4.3674	4.8273	5.8349	7.2331	4.7479	5.5125	5.3995	6.6997	6.2424	5.8316	8.6933	6.2292	6.0088	9.3242	5.4909	3.7071	5.6126	6.5455
PF3D7_1472400.mrna1_1	PF3D7_1472400.mrna1_1;800	800	5.9198	5.0215	5.7263	6.3228	5.0648	5.1863	5.367	4.2032	5.5798	6.7021	5.6194	4.7404	6.5554	5.2813	5.0054	4.6719	5.3298	6.4092	4.0626	6.189	6.8674	5.5653	6.7218	5.4333	5.2242	4.8374	6.9265	5.4561	6.9883	7.2781	6.6112	6.0047	5.4192	5.5534	5.7511	7.202	4.4679	5.7466	4.8202	5.4182	4.546	4.6565	5.9509	5.6761	6.4346	6.1293	6.3323	5.2361	4.9288	6.1181	6.9304	5.5398	11.0217	6.9286	6.8647	6.8912	4.5735	6.64	5.8902	5.2307	6.4016	7.9884	7.3735	5.6132	8.1458	5.9743	5.6094	5.9081	5.155	7.0335	4.5735	5.8885	7.0437	4.9754	5.3388	6.8589	9.0171	6.0796	6.933	8.6481	6.5121	5.7514	6.1008	7.6387
PF3D7_1472400.mrna1_1	PF3D7_1472400.mrna1_1;801	801	7.1832	5.202	5.7401	6.7493	4.7285	4.1268	6.2491	6.7478	4.5472	6.8801	5.2087	5.2346	7.0291	4.4489	5.0802	4.7565	6.9972	6.3316	5.2304	5.6533	6.8924	4.2713	5.275	3.8258	6.1077	3.8856	4.5065	3.5898	6.2329	6.5062	5.8306	4.7824	4.4867	5.3551	5.6179	5.5844	4.8192	6.9979	5.0405	4.2411	5.0557	5.1827	5.7895	5.9584	6.2271	5.9362	5.2769	5.04	5.5925	6.2547	5.2098	8.5573	11.2591	7.0395	8.111	6.9294	5.7388	5.8634	5.6126	6.7105	5.641	8.6629	7.7906	6.2904	8.1914	5.1465	4.4893	6.7884	5.761	7.5397	5.1679	5.0618	6.4121	5.6896	5.2891	6.1661	8.9455	7.1452	7.3891	8.8564	5.5741	4.9941	7.9311	6.2367
PF3D7_1472400.mrna1_1	PF3D7_1472400.mrna1_1;802	802	6.7918	5.2422	6.9261	6.9106	4.0009	5.5674	7.1739	8.7251	5.1934	7.006	5.7065	3.9383	6.3901	3.7442	4.7126	3.9819	8.7537	6.2994	4.4141	5.5141	7.0254	5.2502	3.6599	5.1663	4.9359	4.0678	5.6436	4.9791	6.8363	7.392	6.5572	4.3255	5.6848	5.1052	4.756	5.5735	4.314	6.0657	5.6982	3.251	5.7285	4.9179	5.9656	6.1404	7.1721	5.4114	5.9676	5.243	5.7772	8.1838	5.4976	8.723	10.9806	6.3675	9.1957	5.8128	4.2434	5.7029	5.4816	5.6775	6.4588	9.2061	7.58	6.2298	7.4614	5.2574	4.7798	6.6245	5.5435	8.2328	5.636	5.4439	6.1262	5.4148	5.3248	5.9314	9.3689	7.3902	6.3436	8.0749	4.5342	6.6124	7.1183	6.7658
PF3D7_1472400.mrna1_1	PF3D7_1472400.mrna1_1;803	803	6.8434	5.7921	6.5977	6.3432	4.5814	5.246	5.6642	6.9882	4.3277	6.9764	5.3614	6.0405	6.038	4.7527	5.6326	5.1619	7.0587	4.7463	5.2876	6.9953	7.065	6.2399	4.7071	5.7178	6.1841	4.8826	5.9855	4.9189	6.6292	5.9317	5.98	4.9891	6.2521	6.1129	5.1878	4.851	6.2782	6.2585	5.1164	5.251	5.8071	3.9588	6.2044	5.7197	6.6541	5.5469	6.0755	5.435	5.9891	6.7407	6.1663	7.8367000000000004	10.5551	6.8721	7.6287	5.8089	5.9148	5.8004	6.2538	4.6165	6.8003	7.971	7.209	5.9001	7.0027	4.4463	6.079	5.9614	5.4744	8.1992	4.9088	5.5919	6.5633	5.2449	6.5889	6.6172	8.0396	6.8005	6.7178	7.0539	5.2211	5.7447	6.9795	8.4434
PF3D7_1472400.mrna1_1	PF3D7_1472400.mrna1_1;804	804	6.759	5.8122	4.9131	5.746	5.4236	5.272	5.1313	4.3147	3.0321	6.5857	4.5267	5.5632	5.3628	5.2219	6.4446	5.2913	5.4469	3.9644	5.5138	7.002	6.2106	5.4535	5.0712	5.8674	6.2944	5.2456	3.942	4.6294	6.801	6.0575	6	3.3477	5.6991	5.9296	6.0259	4.6542	5.9366	5.5898	5.6259	5.2491	5.6241	5.4033	6.015	5.7159	5.2928	4.6276	6.7324	5.1461	5.9322	6.6933	6.3407	6.0025	7.1408	6.2273	5.6693	4.9584	4.7082	5.2449	5.384	5.4565	5.6876	6.2585	5.4128	5.4286	5.9023	6.1775	5.7046	6.6857	7.3206	6.7153	4.7015	5.191	5.5261	5.5726	4.8079	6.7908	7.0216	6.1012	5.6121	6.0121	4.6781	5.1663	6.1233	7.1246
PF3D7_1473300.mrna1_1	PF3D7_1473300.mrna1_1;227	227	10.6086	9.1055	7.336	8.0298	7.678	8.5969	10.1344	11.7283	8.4256	10.8911	6.624	7.7999	7.1888	8.9009	7.4915	9.4336	11.4845	13.045	5.1591	10.373	10.8398	9.8116	6.6017	13.009	8.5666	6.2073	13.2391	7.7548	10.1002	10.9357	11.7154	6.7359	14.5584	9.4739	6.4967	12.9672	7.1563	8.0178	7.178	8.104	6.9972	11.7287	9.0978	9.6352	10.523	6.7244	7.2214	7.9348	4.5097	10.0512	8.6331	11.9259	7.946	7.1177	7.7665	6.0213	6.9101	11.5489	9.5621	7.8649	5.9743	10.2163	11.2114	7.9153	8.5707	7.4812	7.6545	10.3493	10.5183	8.3735	7.1858	7.5818	12.3427	9.8447	8.4549	7.08	11.056	10.37	9.7515	10.2501	8.0284	8.5288	10.9531	9.9328
PF3D7_1473300.mrna1_1	PF3D7_1473300.mrna1_1;228	228	10.2518	8.4656	6.1073	6.3271	7.4788	8.4023	8.3676	9.3218	7.8471	10.0397	7.9698	6.9403	6.0883	7.9007	7.609	7.7246	9.4527	12.1811	5.4084	8.5028	11.1895	8.6634	6.5426	12.9496	8.4718	5.9572	12.8189	7.0982	7.9635	10.7183	10.8513	6.7029	14.5944	8.7817	6.6908	12.8543	6.4843	7.9599	6.3489	8.1446	5.9427	11.3767	8.5544	8.4746	9.9894	7.1078	6.6502	6.6737	4.0374	10.0295	8.1316	12.2336	6.9389	7.7475	6.283	6.1538	5.3947	9.8178	8.1124	7.048	5.3551	9.3683	10.2617	8.4369	8.7113	7.954	8.9083	9.3585	8.8932	7.2022	5.6885	6.4707	11.6823	9.1079	8.0995	6.8924	9.3602	9.4778	9.8212	9.6102	8.1053	9.3411	10.0714	9.0806
PF3D7_1473300.mrna1_1	PF3D7_1473300.mrna1_1;229	229	11.9421	9.6352	7.6878	8.6272	9.4947	8.7152	9.9319	10.9379	9.681	11.8004	8.5826	9.4939	8.0352	10.0331	8.7323	8.3531	12.0242	13.7125	6.5103	10.6684	12.3284	10.4099	7.9801	13.3557	9.4607	5.1056	14.1778	7.6942	10.3862	12.2271	12.5251	8.8421	14.803	11.3211	6.6033	13.5278	7.5357	9.2239	9.0676	9.2774	7.9363	9.737	10.4181	10.0201	11.7259	7.5537	8.2838	10.2625	5.6141	11.1523	9.5373	12.2146	8.367	7.7765	8.8013	7.7566	8.2407	12.8369	10.7275	8.7672	7.6504	10.704	10.9525	9.1377	9.5691	8.8251	8.5893	10.9214	11.1668	8.867	7.923	10.8046	13.9132	10.9185	8.9132	8.1433	11.6088	9.8062	10.3524	10.4128	8.8521	9.3231	11.4105	11.2751
PF3D7_1473300.mrna1_1	PF3D7_1473300.mrna1_1;230	230	12.7856	10.7799	8.1642	8.6172	9.8635	9.6146	10.0298	10.4392	9.7066	12.3745	9.3341	9.7491	7.8424	10.2133	8.0771	10.205	11.5267	12.8378	8.1352	11.181	12.6512	10.4507	8.569	13.4795	11.517	7.0717	13.3155	8.7888	11.2189	11.9985	12.3475	9.2863	14.6733	11.7723	7.426	13.4927	9.8797	9.0747	8.886	10.3031	8.613	9.7889	10.4735	10.5448	12.0603	8.3026	8.3273	10.0197	4.9709	11.0677	12.8352	12.6536	9.0439	8.1528	9.3731	8.0179	8.7522	12.7288	10.6532	9.1795	10.4953	11.065	11.1833	9.6219	10.7214	8.2101	7.9119	11.7096	11.2557	9.2736	8.4045	10.2029	13.2608	10.4861	9.2383	9.9044	11.7297	10.3334	10.5095	11.3697	9.1504	8.9042	12.0191	11.1124
PF3D7_1473300.mrna1_1	PF3D7_1473300.mrna1_1;231	231	11.7711	10.6132	6.7878	8.263	9.1807	9.2601	9.446	9.887	8.7408	11.6087	9.0968	8.3603	7.4719	9.6174	8.1812	8.9072	10.87	12.6217	6.0494	10.107	12.1698	10.351	8.1783	13.2763	9.026	6.342	13.0827	7.7789	10.1554	11.7136	12.5259	8.11	14.6243	10.1126	6.0005	12.34	9.4008	8.8322	8.6081	9.5579	8.1145	8.4686	9.5867	8.8187	10.6323	7.8227	8.4208	9.3307	5.1056	10.4074	12.5565	12.5677	9.0586	7.2097	8.4763	7.0239	7.8086	12.3793	9.8843	8.579	6.6586	10.7429	10.3717	8.478	9.3722	8.3957	7.0922	10.8635	9.508	8.1599	8.1172	9.6335	12.9071	10.0715	8.8393	7.6385	11.5041	10.4079	9.6302	10.1134	8.3485	8.0166	11.2046	10.1944
PF3D7_1473300.mrna1_1	PF3D7_1473300.mrna1_1;232	232	11.9261	10.9791	8.4784	9.6262	8.8076	9.7274	10.7495	10.6761	8.9523	11.8684	9.367	10.5126	7.7027	9.3313	8.4455	11.0795	11.3725	12.4872	8.9327	11.3759	12.9041	10.6822	8.6965	13.5318	11.4675	6.7463	13.4018	8.9216	11.3743	12.1302	12.2326	8.7204	14.8459	11.6506	7.6319	12.8942	10.918	9.512	10.1074	10.7408	10.196	10.4992	11.0004	9.4183	11.2395	8.8502	8.8477	9.6904	6.5911	11.1337	13.1396	14.2228	9.1463	7.903	9.6655	8.2033	8.9419	12.2949	10.2673	9.2584	9.2867	11.5317	10.9874	10.1806	10.3539	8.5313	7.7069	11.2581	10.8629	10.0226	8.3824	10.5521	12.8425	10.356	9.7202	9.4978	11.8662	10.7308	10.81	11.4017	9.1702	9.2749	11.7804	11.5877
PF3D7_1473300.mrna1_1	PF3D7_1473300.mrna1_1;233	233	11.4247	11.2787	8.4973	9.2588	8.1986	9.5326	10.088	10.779	8.8037	11.6307	10.6349	9.3311	9.1042	9.4988	8.6235	9.9148	11.6168	12.5021	8.5174	11.0775	12.5271	10.5385	9.2824	13.2841	10.1277	6.9099	13.4547	8.5354	10.9187	12.3139	12.2522	9.5099	14.6227	11.2483	6.7169	13.1894	10.5701	9.3629	9.4592	10.5094	8.1094	10.1885	11.3435	9.5727	10.8997	8.5238	9.1313	10.4369	5.7975	11.8114	12.744	14.3766	9.4974	7.8376	8.8301	7.4726	8.6071	11.7699	10.9307	8.891	9.1921	11.4974	10.4055	9.9885	10.1798	8.4993	8.5408	11.0817	10.2269	9.8858	8.2405	10.5783	12.6569	10.7864	8.9866	9.3019	11.789	9.9896	10.0592	11.2631	8.5033	8.7546	11.5619	11.0433
PF3D7_1473300.mrna1_1	PF3D7_1473300.mrna1_1;234	234	12.2257	10.6005	8.0475	8.9204	8.9785	9.551	9.1964	9.8195	8.6335	12.0897	10.2362	8.4781	8.4699	9.5261	8.5526	8.9655	11.0486	12.4002	7.4295	10.7646	12.664	9.8728	9.0732	13.2242	9.2964	5.9598	12.9367	7.0776	10.8431	11.8562	11.9961	8.5703	14.6473	11.8329	6.0018	12.6627	9.3423	9.3627	9.915	10.889	9.6432	7.604	9.6396	8.0803	10.9472	9.0203	8.9786	10.04	6.4568	11.1243	12.1462	13.6509	8.8415	7.9715	8.921	8.0898	8.5619	12.8755	10.1363	9.6884	6.5823	10.6371	10.9544	8.942	10.722	8.0392	8.1349	11.4024	10.8778	10.3042	9.1516	10.8687	13.3025	10.5905	8.869	8.4078	11.3078	9.5556	9.9823	11.069	9.0758	8.8244	11.7242	10.5669
PF3D7_1473300.mrna1_1	PF3D7_1473300.mrna1_1;235	235	11.4404	10.3285	7.0893	7.0818	7.4577	9.2833	8.0102	9.1508	7.5865	11.5153	7.5605	8.4701	6.954	8.7887	8.4128	7.9323	9.3517	11.2414	6.9688	9.3717	11.252	9.4193	9.0067	13.0587	9.0551	6.8844	12.7207	7.5482	8.9256	10.4228	11.3275	8.4829	14.3157	10.0316	6.2344	13.0975	8.8335	8.3518	8.7532	10.3894	9.7932	8.1323	9.0748	8.31	10.3331	8.0513	7.8912	8.5312	5.8642	9.9636	11.3003	13.3654	8.5017	7.2407	8.1861	6.0693	7.2639	10.8857	8.9525	6.5059	6.8486	10.4687	10.2637	7.9579	9.4072	8.0718	6.911	11.0095	9.9008	9.1779	7.3032	9.9425	11.6532	9.5718	7.2092	7.3236	10.5559	10.3421	9.6194	9.9641	8.3661	7.6813	11.4493	9.557
PF3D7_1473400.mrna1_1	PF3D7_1473400.mrna1_1;252	252	8.0719	5.433	8.8394	7.9345	4.9787	5.8329	5.8892	5.9432	5.3252	7.8608	6.406	5.7986	7.7781	4.691	5.4874	7.1401	6.7271	5.2931	4.7996	6.26	9.2288	6.9317	5.4944	7.2943	6.6002	4.8202	5.0777	5.3114	6.1593	9.0767	7.5309	1.9855	7.0764	7.1842	4.1375	6.4965	3.2048	5.8352	6.9652	5.1926	6.3245	5.844	11.6934	6.5206	8.471	5.9312	7.0218	7.438	10.6333	9.8238	7.5185	12.2271	7.1597	7.1996	5.5801	5.9754	5.6203	8.8018	5.4598	5.8587	6.4681	7.5237	7.2881	8.827	6.9097	6.0762	4.7339	5.4896	9.9141	6.755	5.4764	5.7021	9.1286	6.5661	6.4607	6.4376	8.1628	6.4524	9.7512	6.4107	6.304	5.4998	6.6727	10.3359
PF3D7_1473400.mrna1_1	PF3D7_1473400.mrna1_1;253	253	8.5748	5.8595	6.0976	7.3206	5.1671	6.017	5.7795	6.0312	5.701	8.2815	6.5552	5.7304	7.43	4.2487	6.2585	5.6112	6.7049	4.9212	5.0518	6.731	7.376	5.4492	5.7377	7.1216	6.3639	4.0444	5.9467	6.1054	6.2128	7.8919	6.3196	4.9378	6.6291	6.9963	5.8597	5.6273	4.4607	6.1591	9.1609	5.1131	5.1961	6.0794	9.5814	6.3334	7.829	5.4857	6.0947	7.0283	8.4714	8.6702	8.3602	10.4368	6.0018	6.398	6.2396	5.8953	5.1731	6.5788	5.1473	7.1698	6.7949	6.3214	6.3978	8.5396	4.7751	7.0067	5.3519	5.9853	8.5406	5.8718	6.2034	5.6433	7.2193	5.2931	6.6999	6.2481	7.3689	6.6782	9.4172	5.3056	5.5904	2.4854	6.3868	8.6712
PF3D7_1473400.mrna1_1	PF3D7_1473400.mrna1_1;254	254	6.8272	5.6159	5.5996	6.3723	3.1473	5.1106	5.8025	5.765	4.8733	6.8482	6.4114	5.4336	6.2703	2.9891	4.6616	4.9495	5.978	5.6244	5.7858	6.405	6.9595	5.8632	5.5144	6.2506	5.636	4.6548	5.1309	6.5685	6.6358	6.8526	5.8689	4.1185	6.049	6.3992000000000004	5.1052	4.9103	4.942	5.7975	6.2091	5.2114	2.8914	4.7104	6.3411	9.3775	6.5714	5.5747	6.4375	5.3487	6.0745	7.3958	7.569	8.0118	5.4259	6.7234	5.4548	6.3192	5.4145	7.3815	5.6727	2.5705	6.6433	7.047	6.0592	6.1094	6.1803	6.1715	5.4366	6.1096	7.36	5.2149	7.8051	5.0566	8.0595	5.6582	6.3558	6.0219	7.7659	6.8603	7.7491	7.1331	6.0738	5.4976	6.7503	7.677
PF3D7_1473400.mrna1_1	PF3D7_1473400.mrna1_1;255	255	8.4267	6.6599	5.9962	7.3661	4.1715	6.9143	6.0025	6.7268	5.9955	8.4664	8.1767	6.2908	7.424	4.8115	6.4204	6.1473	6.1973	8.9964	5.0085	9.7822	7.8035	7.0215	6.9634	7.7332	5.6996	3.7027	5.3501	6.2093	9.4448	7.9752	9.281	5.4453	7.2616	6.228	5.4571	6.5598	7.5186	6.2077	6.5298	6.1793	6.0885	4.4019	7.3745	11.0806	7.1017	6.7021	7.5634	6.4904	5.8422	10.6301	7.7726	7.3659	7.6862	8.5399	6.7736	5.3501	4.8349	7.3649	5.8795	5.292	6.7225	13.2916	8.5108	7.6481	6.3491	6.1131	5.3208	7.9679	7.6536	6.0411	6.9007	5.4643	9.0463	5.9509	6.3187	6.7905	13.3798	7.6652	8.4636	6.4385	5.9491	7.0181	8.1562	7.5982
PF3D7_1473400.mrna1_1	PF3D7_1473400.mrna1_1;256	256	8.415	7.83	6.7718	9.8922	7.013	7.1054	6.3742	6.7578	8.2729	8.3471	6.4276	7.7932	9.5546	6.3887	6.4338	6.5913	6.31	9.8791	7.716	9.6345	9.7237	8.5934	5.8357	6.673	6.7357	6.2587	7.4471	6.3486	9.614	9.6042	10.3149	5.1859	6.8345	6.9345	5.6467	7.3171	9.1414	6.3051	6.9369	8.3054	6.6785	6.922	10.6896	11.6011	7.9702	7.7655	6.9968	6.9872	5.4499	11.2114	8.637	10.4238	9.0923	8.9255	6.1008	7.4893	3.9288	7.5725	5.4712	5.5264	7.4971	13.7535	13.6117	6.2583	8.8851	6.8436	7.3388	6.7233	6.8274	6.9136	7.6661	6.114	10.2317	7.1527	6.7529	8.0186	13.9827	12.6739	6.6199	9.7486	6.2808	8.1585	8.7831	7.4741
PF3D7_1473400.mrna1_1	PF3D7_1473400.mrna1_1;257	257	9.5901	9.9299	6.9431	7.1673	6.7944	5.849	6.8053	5.7684	5.2536	9.7578	7.4588	7.0801	6.9287	7.0345	6.2176	6.8837	6.3988	8.0658	6.7443	10.0445	9.915	5.9982	6.2966	6.8374	6.6702	5.2327	5.6809	6.3825	10.3597	8.6165	7.5254	6.3381	7.0564	6.9995	5.4002	7.4441	9.8424	6.406	6.2839	9.7933	7.5329	6.5814	7.2176	9.835	8.1715	7.0809	7.0407	6.7427	6.7283	11.0275	6.464	7.8117	8.7897	6.4346	5.1687	6.6757	6.6679	7.8511	6.1459	6.3393	8.1302	13.1325	7.3503	6.4714	6.7802	7.9284	6.3903	7.4013	7.8009	6.382	7.8616	5.9651	8.7686	5.7926	7.2002	7.4085	12.1753	7.41	7.0727	7.1732	6.9706	5.972	7.4184	7.3496
PF3D7_1473400.mrna1_1	PF3D7_1473400.mrna1_1;258	258	11.3114	10.0091	6.1785	10.0326	7.0017	5.6261	6.9988	6.9681	8.5549	10.8301	8.2852	8.1982	10.1709	7.5061	5.7861	6.5884	7.7062	10.9418	8.7552	11.0651	11.1567	8.3116	6.2135	10.7714	9.4568	4.9986	8.3259	9.9034	11.2378	10.8073	10.0455	5.5777	11.3269	10.3878	5.7842	8.7663	11.2625	7.0174	6.6146	10.5205	7.3464	6.2576	9.7618	11.8645	10.5883	8.9292	7.8667	7.0709	6.6231	12.9081	8.5244	8.4907	10.1586	8.1294	5.4522	9.6146	6.2228	8.3059	7.3438	8.3912	8.1732	14.5268	10.3131	9.4005	8.2067	8.6846	8.1069	9.3245	9.8248	7.3969	8.3726	7.2914	9.6493	6.9797	8.4007	8.1678	14.3836	9.3282	9.3567	9.145	8.5532	8.9558	9.6231	9.6701
PF3D7_1473400.mrna1_1	PF3D7_1473400.mrna1_1;259	259	11.4278	10.416	6.0796	9.6491	6.9571	6.5686	6.6626	7.3139	8.0711	11.3135	8.0635	8.5736	9.4731	6.9132	6.2108	6.6911	7.5812	10.3951	8.7614	10.93	11.1772	8.1991	5.582	6.6855	7.7497	5.7315	9.2094	8.0592	10.9578	10.9127	10.6451	5.5625	7.5211	9.0389	6.1208	9.606	10.6136	7.2501	6.8482	10.4683	8.866	5.9944	9.7968	12.1554	10.7936	10.1859	7.9187	7.3542	7.4639	12.859	6.4872	9.1404	9.8586	7.2417	5.7241	10.6282	5.2585	8.4362	7.3189	8.1097	7.9096	14.5286	9.7807	9.0125	8.1227	8.9898	8.6831	9.4074	9.5727	7.558	9.9854	6.552	9.8444	7.8608	8.257	7.8425	14.5119	9.4349	9.3525	8.9239	8.7303	9.0354	9.7913	9.4289
PF3D7_1473400.mrna1_1	PF3D7_1473400.mrna1_1;260	260	10.3808	9.1293	7.6623	8.3932	6.2657	8.1652	6.4502	7.6444	5.6539	10.2944	6.1884	7.8706	8.4651	6.465	7.9425	5.9246	8.0268	8.5555	7.4064	9.2769	10.8824	7.6771	5.9948	6.1623	6.1781	6.0968	6.1434	7.1011	9.4133	10.3023	9.813	3.7159	7.1288	7.4943	5.7772	6.9954	9.5055	6.7807	6.884	9.4697	9.8908	5.5078	9.7165	11.9845	10.0535	9.2329	7.1855	6.6635	5.5638	11.9823	6.3473	7.2965	7.3746	7.6168	6.6927	9.4717	8.6873	8.0867	7.7671	7.3203	7.918	14.1283	9.6087	7.7276	9.6141	7.7795	6.8442	8.2447	9.2761	7.3941	8.9695	8.6568	8.91	8.2972	7.8879	7.435	14.1987	8.4803	8.2793	10.3242	8.1275	7.8915	8.7995	9.319
PF3D7_1473400.mrna1_1	PF3D7_1473400.mrna1_1;261	261	10.3419	8.804	6.4296	8.7168	6.5541	6.0334	6.7974	7.0733	5.86	10.0259	6.0951	6.2703	8.012	7.0123	5.7271	6.516	7.2823	7.1758	8.7313	9.8733	9.7613	6.3418	5.6014	6.5151	6.5309	5.1607	6.5295	8.2744	10.0385	9.5149	8.6986	4.6247	6.059	6.8288	5.1739	6.8592	9.0899	6.9138	7.2042	9.4754	6.601	5.155	9.603	11.9363	10.6743	9.2599	7.1439	6.8857	6.4655	11.8482	6.7236	9.4274	8.4147	6.5532	5.6299	9.3037	5.3169	8.0458	6.8206	8.8265	7.542	14.2904	10.3474	8.039	8.609	7.5494	6.9433	8.5781	9.9422	6.9963	8.3157	6.1936	9.453	5.7732	8.9962	7.91	14.4088	9.7634	8.4911	9.4834	8.0742	6.9221	8.6912	9.4175
PF3D7_1473400.mrna1_1	PF3D7_1473400.mrna1_1;262	262	9.5127	9.7406	7.9616	9.8955	5.6209	6.4752	6.6212	7.1674	5.561	9.4236	7.609	6.6391	9.0369	6.2861	6.471	7.9314	7.2734	7.162	9.5526	10.6696	10.9852	7.3125	6.4136	6.3695	8.3284	5.8255	7.2509	7.529	10.4733	9.9254	9.5806	6.3521	6.0978	8.9381	6.0629	7.3841	8.1485	7.5254	7.1209	9.7863	7.6411	6.1315	10.4451	12.0563	9.2127	10.0578	8.1906	7.3299	6.2157	12.0886	6.6993	10.878	8.996	6.2845	5.9319	9.2149	5.5996	8.4303	7.3332	8.5925	7.8349	14.2352	10.4964	7.7888	7.9253	8.8945	7.8631	8.6368	9.5923	6.7932	8.9027	7.3821	9.619	7.3422	8.7589	7.6523	14.5366	9.2543	8.4008	8.6247	8.7421	7.9341	9.0493	9.6271
PF3D7_1473400.mrna1_1	PF3D7_1473400.mrna1_1;263	263	9.0599	9.1452	8.8661	10.1251	7.0632	5.7509	6.8766	7.2352	6.5977	9.5537	7.2774	7.6613	9.5186	7.6387	6.3773	7.0352	8.1078	8.5212	7.5247	11.0359	11.5466	6.9594	7.9415	7.2455	8.5724	5.7975	7.7719	7.8547	11.1514	10.8258	10.4074	6.9226	8.2704	9.3509	6.8544	7.9068	10.1046	6.7819	7.3703	10.336	7.5746	5.9887	10.1261	12.1833	8.0674	9.4111	8.4121	7.5744	6.6179	12.6175	8.1062	9.6527	8.0148	6.0654	6.5688	9.6071	7.4444	8.6217	7.5612	9.0765	8.3963	14.6182	10.8798	8.8135	7.8444	8.9824	10.3487	8.8022	9.7818	6.4612	9.4711	7.2349	10.0245	7.6457	8.8259	8.0706	14.5604	10.0668	8.914	9.0791	9.7125	10.8083	9.2313	10.4137
PF3D7_1473400.mrna1_1	PF3D7_1473400.mrna1_1;264	264	7.4545	7.2061	8.1112	6.9086	5.5021	5.8362	5.9625	6.594	5.3399	7.2566	6.4266	5.8892	7.6788	4.1194	5.5898	5.7415	7.183	7.0315	5.9944	10.2779	8.8342	5.7993	6.1506	7.6727	7.8466	5.3288	7.1787	7.1898	10.5231	8.369	6.7515	6.5021	7.4164	8.3796	4.7339	7.352	6.14	5.7772	8.2329	7.0852	7.2372	6.4655	9.1747	11.8818	7.5405	6.2261	6.0706	7.1815	5.7821	12.2405	7.1264	6.8643	7.3429	7.0005	5.8181	6.1332	5.4774	8.1557	7.2779	8.4591	7.7601	13.7013	9.3736	6.6405	6.8696	6.5896	8.5545	6.9974	9.7202	5.8897	7.7252	5.5674	9.2248	6.4978	9.1754	7.4656	13.9129	9.4497	7.4174	7.4971	7.2437	8.4374	7.681	9.7868
PF3D7_1473400.mrna1_1	PF3D7_1473400.mrna1_1;265	265	7.032	7.3649	6.9684	6.0312	6.115	6.1631	6.2968	5.4446	6.6521	7.0341	6.6278	6.7661	5.6565	6.6656	5.126	6.2985	6.2485	6.6379	5.2418	10.1128	9.1234	5.7916	6.9744	7.6225	5.8642	4.7247	7.3103	7.5454	10.2836	9.3717	7.0417	6.537	7.5083	7.4853	5.8298	7.0411	6.1348	4.673	6.0644	7.3468	6.0902	5.7716	9.4563	11.7063	6.5379	6.4717	6.1352	6.0815	6.1241	12.4164	6.3937	7.7006	7.9612	6.225	5.142	7.2481	5.2055	8.0856	6.8626	9.2483	8.0849	13.6758	10.7262	8.7829	7.5181	6.4284	5.6656	7.124	10.7974	5.4118	7.6365	5.5735	9.6403	5.4429	9.5812	7.4389	13.6535	9.7005	8.722	8.7289	7.0221	5.2931	7.1413	9.828
PF3D7_1473400.mrna1_1	PF3D7_1473400.mrna1_1;266	266	8.9542	10.3006	7.7715	7.4034	5.4819	6.765	6.7841	6.6709	6.3196	9.1378	9.6939	8.7103	6.3051	5.712	6.7219	6.3241	6.7677	6.9646	5.1961	11.2592	11.295	8.7072	6.4992	8.6808	5.8797	5.3505	7.5161	4.2824	10.9954	11.101	9.5636	5.5011	8.1569	6.9591	5.4845	8.1315	7.9552	6.7957	6.7346	9.787	9.858	6.1583	9.7488	12.1816	8.118	7.0849	7.0321	6.2673	7.2152	12.456	6.8943	8.9937	7.86	7.1834	7.2341	8.5769	5.9667	8.7785	6.9896	9.7927	8.0587	14.0726	11.6488	9.1694	6.632	9.3277	6.8089	6.0553	8.6487	7.7133	7.8209	6.399	10.2612	7.6975	9.6593	7.7025	14.0315	11.3183	8.8936	7.7727	9.4148	7.188	7.6407	8.8496
PF3D7_1473400.mrna1_1	PF3D7_1473400.mrna1_1;267	267	7.2009	8.6335	7.706	8.3281	6.1202	7.511	5.7942	5.4705	4.466	7.5442	10.0567	7.8407	7.2438	5.6038	7.6456	5.7131	5.6943	6.3452	5.5607	10.9236	9.9924	6.3878	6.4315	6.3143	6.2153	5.2664	6.9793	5.4419	11.2637	9.0459	7.6898	6.9177	5.3576	6.1162	5.9623	7.2686	9.281	6.4984	7.5336	8.4504	6.2279	6.6097	7.8651	8.2287	5.9274	6.624	6.3431	6.9355	5.9662	11.4321	6.3726	8.947	6.9073	6.739	5.8215	5.1546	5.9437	7.5203	5.5432	10.2713	7.2524	10.3539	11.7401	6.7808	8.4671	5.972	5.5907	5.8985	6.1811	6.87	5.3816	5.5423	9.04	6.3693	10.1759	6.6861	10.4165	10.6374	8.0186	9.3359	6.9612	5.0453	6.9499	6.7211
PF3D7_1473500.mrna1_1	PF3D7_1473500.mrna1_1;64	64	8.088	9.11	5.9732	6.5111	5.0717	7.5588	8.8031	10.2189	4.033	8.6028	6.0347	5.5966	6.4199	5.0072	7.6501	7.6299	10.1126	6.3665	6.2434	9.0408	10.1262	6.8921	4.7344	6.8904	6.6591	5.489	10.2568	6.8054	9.0519	9.6204	8.6315	6.0875	7.1932	7.9518	5.7312	10.1083	6.9293	6.2904	7.3871	8.2196	5.0548	6.8421	8.4125	10.2439	6.9118	7.5972	6.7411	6.9067	8.2632	8.208	8.6349	6.5969	7.6895	9.2083	6.7233	7.0912	6.8227	9.0521	11.8723	8.1948	5.8907	7.4679	8.8299	7.7259	6.8084	7.8938	8.5662	7.1683	6.9894	7.1729	7.4889	6.7848	9.6761	11.5868	9.1474	6.6975	9.0698	6.3721	8.0947	8.4981	7.8913	9.2308	8.0066	7.2256
PF3D7_1473500.mrna1_1	PF3D7_1473500.mrna1_1;65	65	7.5201	10.479	5.6648	6.4173	5.3034	7.9196	8.7304	8.8071	3.9964	8.3122	5.8938	6.7858	5.6865	3.3896	7.9796	8.165	10.0285	6.2527	7.5819	9.3882	10.6047	8.5331	5.6784	6.5543	6.6649	6.2044	9.7415	8.1892	9.6979	9.3124	8.6932	3.8349	7.0912	7.5542	6.5905	9.7073	7.7666	6.6982	7.844	9.3921	4.8094	6.2785	8.6476	9.4885	6.9607	7.328	6.8049	7.9013	8.4632	9.216	9.4484	6.9495	6.8672	7.9967	5.3957	8.1533	6.2211	8.4456	11.7997	7.9677	5.0413	8.4962	7.1641	7.9603	6.1803	7.4607	8.2547	10.0836	6.2441	7.0854	7.107	6.5229	9.7671	11.2986	8.5944	5.1256	8.8701	6.9526	8.7399	7.6556	8.341	9.1213	10.5953	6.3349
PF3D7_1473500.mrna1_1	PF3D7_1473500.mrna1_1;66	66	7.4178	9.4556	5.1181	5.2067	5.1218	7.5357	8.0132	8.5866	3.5546	7.5138	4.6899	5.3971	5.5987	3.7027	7.5308	7.0463	9.0201	5.8502	7.7264	9.05	8.0074	6.7229	5.3537	6.0999	6.4861	5.1819	9.1989	6.6536	8.8729	7.5711	7.9698	2.3618	6.6101	6.7382	5.1957	8.9036	6.0201	5.7634	6.5981	8.779	6.7904	7.0198	6.1508	7.6302	5.7779	7.3828	6.0272	6.2795	8.3884	6.7423	9.4324	6.2636	5.6702	8.2249	6.7327	7.4835	3.8166	8.3562	11.68	7.8516	5.1106	7.1453	7.1614	7.2847	5.6299	7.1328	8.1711	7.0911	5.6533	8.3635	6.7163	7.9242	9.5753	11.2069	9.2277	6.0951	8.2608	6.6641	8.2164	6.8417	7.8403	8.542	6.9331	6.4089
PF3D7_1473500.mrna1_1	PF3D7_1473500.mrna1_1;67	67	7.4214	10.398	5.822	5.3052	4.7181	8.0597	9.1892	9.9701	4.2668	8.5649	4.2365	6.0923	4.7934	4.1683	7.9951	7.0932	9.7165	4.8679	4.4581	6.5418	7.3724	6.6933	5.211	5.8192	6.9069	4.5832	9.2598	5.4838	6.8372	7.0892	7.4356	4.7887	6.2451	7.4986	6.4418	9.1275	9.2959	5.9296	6.8357	9.3977	4.8758	7.2976	6.3656	7.8683	6.3963	7.8615	6.816	5.9959	9.4312	5.7189	10.8845	6.4439	4.9355	7.4188	4.7882	8.4791	3.7866	10.0163	11.5945	8.1304	5.243	6.8566	7.0742	8.3701	5.1894	6.8265	8.6218	5.4057	5.8797	6.4886	8.1915	6.8456	10.8208	10.7224	8.4746	5.3607	7.8876	7.0906	8.5713	6.83	6.9813	8.372	7.1523	5.7096
PF3D7_1473500.mrna1_1	PF3D7_1473500.mrna1_1;68	68	8.0809	8.8728	5.7827	6.2856	6.0873	7.3195	8.7344	8.169	6.2269	8.2421	5.532	7.2646	6.669	7.4216	7.7388	9.2566	9.5138	8.7256	5.2743	6.0319	7.7968	7.6199	7.4434	6.497	7.1302	4.8455	10.099	6.1054	7.4014	7.8712	8.81	7.508	6.7119	8.1063	6.5857	9.9387	6.4028	6.4791	7.4024	7.7466	4.9011	6.2608	6.6623	6.3724	7.7681	7.0823	7.1552	7.3655	11.1865	8.7603	9.5098	7.5867000000000004	8.0805	8.7879	6.9391	6.9647	5.6767	8.7421	11.9727	6.2443	6.0889	7.1643	9.0831	6.9369	5.8532	7.6819	8.6719	6.3574	5.0993	7.6106	8.2877	7.9598	9.8875	11.7276	7.3112	8.0952	8.7193	7.9355	7.5174	7.5684	8.0647	8.9927	8.2142	6.6889
PF3D7_1473500.mrna1_1	PF3D7_1473500.mrna1_1;69	69	8.2455	8.2193	8.082	6.4648	10.8281	7.9288	8.6184	8.3749	10.7374	8.5618	6.225	8.5264	6.3815	10.6728	8.2237	9.561	9.1321	11.2615	5.6525	6.6699	8.9487	8.2776	6.0261	6.8446	7.1894	4.8369	10.1334	5.6988	7.6521	8.7103	9.0622	4.7939	7.1894	8.2083	5.7842	10.3416	5.9231	7.7098	8.5148	7.1524	8.1137	6.558	5.9371	6.758	7.5942	7.4066	7.5196	7.8786	8.1932	7.8425	8.2014	7.269	8.0954	8.636	6.1104	7.7749	5.4767	8.3831	11.6342	5.9916	4.594	8.9522	7.753	9.6142	6.8758	8.7955	8.4054	5.4786	7.8684	6.8932	7.8917	7.7007	9.9495	11.2259	7.4816	7.6561	9.3935	7.8953	8.4086	7.7813	8.7355	8.8958	7.331	6.6614
PF3D7_1473500.mrna1_1	PF3D7_1473500.mrna1_1;70	70	9.5214	9.164	6.1815	6.1532	4.4548	7.6449	7.3296	8.3561	5.4091	9.2024	5.9669	8.5144	5.8758	6.8084	7.0321	7.3423	8.8978	6.1938	5.6056	6.7163	8.9426	9.3787	9.7061	6.0695	5.7871	3.6369	10.6052	5.9409	7.3172	9.0681	8.9656	9.5002	6.8695	6.7856	6.0466	10.1214	7.0966	8.1842	10.7759	9.1682	5.1227	7.6417	7.2582	8.7121	8.3539	8.6814	7.4616	9.2283	7.4264	8.5925	9.0302	8.507	9.4293	8.6802	5.5226	8.9199	6.2865	8.5214	13.0442	7.1856	5.9262	7.8574	7.313	6.3882	7.3342	8.7499	9.0686	5.5326	5.9305	7.614	9.2523	8.2986	9.5261	12.868	8.0622	8.2792	8.8269	7.8256	7.1429	8.5054	8.7902	9.619	8.1307	7.42
PF3D7_1473500.mrna1_1	PF3D7_1473500.mrna1_1;71	71	9.0919	9.8043	6.2536	6.5021	4.1683	7.2734	7.9565	8.734	6.42	9.3771	10.2669	9.2697	7.1238	7.0201	7.7078	8.321	9.3548	7.1928	5.2227	6.953	9.2654	9.9605	6.3885	6.0518	6.8358	6.2348	8.9528	6.6928	7.9692	8.8705	9.3452	6.3658	7.4106	7.8054	6.7219	9.032	5.3245	7.4017	7.2841	9.8078	5.2536	9.2209	6.7376	7.1261	8.7244	7.6102	7.4011	7.7082	8.4468	9.2053	9.1897	7.4488	7.4158	8.2286	6.4949	5.7153	4.634	8.7998	10.1627	5.4094	5.7541	7.9011	7.5743	6.9477	7.7683	7.9755	8.5632	6.42	6.756	7.7127	7.619	8.3251	9.9309	10.8748	8.3678	8.8961	9.2735	8.4055	7.432	8.8083	8.1358	9.013	8.1617	7.8238
PF3D7_1473500.mrna1_1	PF3D7_1473500.mrna1_1;72	72	8.501	10.2071	4.6837	6.7116	4.5957	7.6913	7.0056	8.2125	5.07	8.6241	8.3572	8.6859	5.9916	6.5311	7.463	6.9389	8.8052	6.201	5.5198	5.6171	8.0044	9.3928	6.2677	5.7874	5.3999	5.0475	6.223	5.9549	7.8315	8.4509	9.9533	5.7266	7.2205	6.986	5.9528	6.2449	5.0233	6.3365	6.0987	10.3222	5.2642	6.6623	5.7991	7.4542	7.7903	7.8099	7.1352	7.4724	7.1709	9.0002	9.0937	7.1273	6.5941	8.1183	6.6094	6.3498	5.4624	7.1433	5.739	5.6294	7.5114	7.3711	6.8921	6.5835	10.1846	6.1212	6.5759	7.1785	5.0841	7.742	6.7655	8.2829	9.3208	7.2663	7.8077	8.7038	8.194	7.0595	7.1443	9.7423	7.3005	7.7524	8.6618	7.5269
PF3D7_1473500.mrna1_1	PF3D7_1473500.mrna1_1;73	73	7.742	8.3329	5.6733	5.6568	4.2698	7.9513	6.1114	7.4415	6.4955	8.3714	6.9451	7.8898	5.7129	6.1303	8.1144	7.1629	8.2307	7.5883	5.6963	7.6303	11.2772	6.4361	5.2498	5.8405	5.8217	4.7076	6.2118	6.5957	8.106	9.4315	8.3667	5.8629	6.7464	6.1888	6.4274	6.6144	5.4715	6.1564	5.9274	6.1471	6.6706	5.5072	5.7151	7.281	7.7241	7.0868	7.1412	6.997	6.1878	7.584	6.9492	7.2389	8.063	7.3478	8.1073	5.2987	5.0365	6.9088	6.9243	5.0985	5.2273	6.9883	7.835	5.7517	11.6721	6.7355	4.554	6.1311	4.5668	8.2729	6.9314	7.1627	8.9742	6.5002	6.8212	8.0946	8.436	8.0137	7.4793	12.0421	7.719	7.3386	7.7458	7.5206
PF3D7_1473500.mrna1_1	PF3D7_1473500.mrna1_1;74	74	11.4515	7.4696	5.8457	5.5564	5.5125	7.5143	6.6039	6.7833	5.3462	11.6682	6.7773	9.0937	6.8148	6.8654	7.6589	8.1493	8.4287	7.6785	5.7287	7.1394	14.2566	6.5812	5.516	6.9176	7.032	5.7983	10.0305	6.2525	7.9028	12.8536	8.1416	4.3298	8.6895	7.4475	7.264	10.3981	5.5795	7.7894	12.5714	7.8371	6.2752	6.7597	5.4269	6.5923	11.7863	7.8491	7.6528	11.9539	10.3372	7.6633	6.5269	8.1805	6.9639	7.4665	7.6363	6.8917	5.2574	8.1007	6.2802	5.348	5.2873	7.5746	7.054	6.3561	8.7224	6.7116	5.3999	7.7879	6.2304	8.3082	7.2951	7.8582	9.0593	7.3628	8.5721	8.7274	8.9459	7.8015	7.2683	9.238	7.6111	7.5908	8.4162	7.0106
PF3D7_1473500.mrna1_1	PF3D7_1473500.mrna1_1;75	75	9.3367	6.5339	5.5629	6.5622	4.5014	7.6362	6.8222	6.6492000000000004	6.8811	9.4967	7.5225	8.7816	6.4336	6.4385	7.8502	8.2103	8.8263	9.0139	5.4486	7.6731	7.7657	6.0365	6.1216	11.3699	7.7721	5.4857	12.3691	6.8058	8.0172	8.2246	8.4253	5.7423	10.8252	7.8782	6.7527	12.2896	4.4276	8.5355	6.5886	6.3434	5.7724	5.2939	6.126	6.8815	9.4075	6.7429	8.9998	6.8285	4.7835	7.8666	5.9217	8.2988	7.2039	8.0951	6.51	5.9662	5.5647	6.7494	5.6453	5.3674	4.8758	7.61	6.9116	6.5127	7.9632	6.5273	4.4396	7.4445	5.3992000000000004	8.2798	7.7264	7.9951	9.242	7.5725	7.8677	8.3096	8.8718	8.0794	8.2688	8.8101	7.7228	7.8354	8.843	6.729
PF3D7_1473500.mrna1_1	PF3D7_1473500.mrna1_1;76	76	8.9292	7.8836	3.9773	5.7905	2.6041	9.1522	5.5984	6.4625	5.9329	9.6139	7.4402	10.5011	6.0295	6.6495	9.5042	6.5059	8.2047	6.8462	4.5185	6.6047	7.0042	5.1619	5.5295	10.6783	5.4492	3.6053	12.1924	6.0056	7.2239	8.0637	8.0109	5.3089	10.2204	7.0851	6.6472	11.8554	6.1552	7.5119	6.7483	7.1119	6.4237	5.7173	5.813	6.8019	9.5126	7.1836	7.7181	6.628	4.8659	7.6687	6.3877	8.0405	6.1266	8.2439	4.9255	6.0005	4.1867	6.9477	5.9265	5.3796	5.2873	7.3571	6.5702	6.9853	7.8099	5.8502	5.3761	6.4308	4.887	8.1905	7.6881	7.5881	8.644	6.6997	7.2506	7.7723	8.3525	7.1333	6.9418	9.3875	7.5982	8.2833	7.6685	6.6911
PF3D7_1473500.mrna1_1	PF3D7_1473500.mrna1_1;77	77	7.1648	6.9536	4.669	5.7647	2.5185	8.9056	5.7795	5.36	5.9177	8.8737	6.5703	9.2293	5.076	4.5491	9.1697	4.9977	8.2215	6.5919	5.6482	7.2953	6.3745	4.3031	5.2705	12.9163	6.8291	5.5993	11.843	5.9146	8.0574	7.3941	7.7854	1.0566	12.5728	7.4537	5.9141	11.3514	5.2891	7.3244	5.4647	4.017	5.2161	4.4416	4.7377	5.7751	7.3102	7.4323	7.5116	7.7213	5.0144	7.8361	6.3366	7.33	6.2752	8.4146	5.142	5.9798	5.0014	5.9898	6.4576	6.6486	5.4705	6.5803	5.431	8.8384	7.404	6.8009	5.1554	6.5951	5.7377	6.7056	6.9642	7.4776	8.436	7.629	7.19	7.7652	8.2399	7.2803	8.6722	7.8152	7.0343	6.9156	7.5469	6.8449
PF3D7_1473500.mrna1_1	PF3D7_1473500.mrna1_1;78	78	6.8451	6.2178	5.07	5.0887	4.8125	8.0129	6.1108	5.7549	6.134	7.5629	6.1287	8.8278	5.111	6.2063	7.7861	4.6954	6.6182	5.3688	3.9345	6.5838	7.1608	4.5723	6.3872	8.7519	5.1851	4.7409	11.0595	5.433	6.9433	6.6188	7.4192	4.1953	8.4373	6.9275	5.6331	10.868	5.2581	7.5209	5.9914	5.1667	4.2965	4.1522	5.8758	6.2758	5.9293	5.4222	7.5824	5.8567	5.3764	7.0399	5.5348	6.8225	4.9472	6.7554	5.5444	5.634	4.1276	6.5021	6.2549	6.3736	5.6574	7.6905	4.5838	7.2735	6.4542	5.3266	5.3896	5.9493	5.2917	6.1309	5.4229	7.2009	8.5885	6.9636	6.1328	6.2821	8.0689	6.8556	8.843	7.6107	6.4761	6.729	7.8807	5.7687
PF3D7_1473500.mrna1_1	PF3D7_1473500.mrna1_1;79	79	7.7477	5.4479	5.5635	7.147	3.9727	7.8153	5.6582	6.0851	6.8035	7.8014	7.8607	5.3656	6.8603	5.405	7.5277	5.5744	6.6251	7.0407	5.033	6.8889	8.5593	5.8989	5.2126	9.7464	7.0524	5.726	11.2391	6.6371	6.9528	7.1414	7.2387	2.6253	9.2835	7.9602	5.9554	11.2796	5.2028	7.3954	6.4224	4.7263	5.1579	4.9293	4.8807	5.7271	6.5114	7.548	7.7602	6.0824	4.5644	7.3189	6.1669	7.6883	6.8797	7.1821	6.1979	7.5018	5.6103	6.6272	6.7783	7.5185	5.7663	6.6222	6.1779	6.701	7.3616	9.1341	6.4712	6.4583	5.1574	6.269	7.3718	6.8517	8.3447	7.2038	6.8715	7.2757	8.2181	6.9253	7.4702	7.7154	9.038	7.8971	7.5242000000000004	5.1069
PF3D7_1473500.mrna1_1	PF3D7_1473500.mrna1_1;333	333	11.4614	9.8136	6.9568	6.6781	7.8728	9.4878	9.1341	10.2055	8.3866	11.5966	7.3355	8.0121	6.1611	9.1216	8.0001	8.8265	11.1669	13.069	6.5537	10.4062	12.3031	9.7271	7.8737	13.3625	7.4022	6.6626	14.0207	7.1819	10.1648	11.8045	12.0605	7.3517	14.8362	8.8664	6.6561	13.6094	8.4821	9.1526	8.8107	9.4015	10.5947	9.69	8.5917	8.8647	10.4342	8.1497	7.9109	9.5833	6.0883	9.6679	7.5211	11.5339	8.4306	7.8912	7.9741	6.5744	7.6218	12.5869	9.8265	8.7244	6.399	10.3526	10.587	8.7887	9.43	8.3254	7.079	11.2912	11.363	9.0789	7.9071	9.2166	13.5156	10.2273	8.6799	7.523	10.8501	10.2166	9.5467	10.405	8.5349	7.9165	11.648	12.1482
PF3D7_1473500.mrna1_1	PF3D7_1473500.mrna1_1;334	334	11.4343	11.2747	6.6041	7.5948	8.227	8.4563	9.4605	10.2849	9.1663	11.7256	7.5776	7.6249	7.9953	9.6813	8.0113	8.6818	11.6333	13.707	6.8062	10.236	11.9321	11.2213	8.7193	13.526	7.3676	5.6893	13.3515	8.0919	10.0753	11.6582	12.3987	8.4769	14.1717	8.4441	6.3103	13.5707	7.626	8.6937	9.1414	10.4467	10.1095	9.1523	8.4051	8.8062	10.6295	8.1564	7.7831	9.94	5.4989	10.2529	8.4126	11.389	8.2204	7.8283	8.9026	6.8366	7.394	13.0082	10.1845	9.4004	6.0248	10.3897	10.5791	9.0395	10.2899	8.5407	7.8048	11.5615	11.325	9.6467	8.2927	9.4956	13.623	10.2816	9.3406	7.1386	11.1251	9.989	10.0622	11.2613	8.7599	8.2848	12.0294	11.399
PF3D7_1473500.mrna1_1	PF3D7_1473500.mrna1_1;335	335	11.2557	11.3813	7.2618	7.2428	7.588	9.2644	8.802	10.6401	8.9967	11.678	7.8403	8.221	6.9556	9.0649	8.4743	8.2462	11.045	13.0689	7.5645	9.6696	11.897	10.6802	8.6598	13.5411	7.2927	6.3688	14.028	7.9576	9.4418	11.4604	11.8798	8.5668	14.2307	8.9419	6.3058	13.8247	7.3709	9.2353	8.2586	9.6228	10.8116	9.0568	8.1837	9.2886	10.5169	7.9003	7.9491	9.2374	5.2675	10.4532	8.1453	11.1492	8.1956	7.6536	8.2292	6.4691	7.3945	12.1907	10.4636	9.0092	6.3089	10.1487	10.3998	8.9872	9.4471	8.517	7.8767	11.4577	10.5232	8.9757	8.3095	9.2643	13.1019	10.0927	9.5092	7.0207	10.7054	10.0438	10.0292	10.9121	8.2906	8.4571	11.635	11.1874
PF3D7_1473500.mrna1_1	PF3D7_1473500.mrna1_1;336	336	11.3036	9.8813	7.2782	7.0806	8.1871	9.2839	9.0069	9.8847	8.2904	11.7849	7.2	8.0257	6.9246	9.0796	7.8038	8.7154	11.0612	12.9334	5.9512	9.7545	12.144	10.5375	8.3525	13.5666	8.4206	6.3771	13.8752	8.2747	9.3663	11.5267	12.1513	7.7925	14.3717	8.8017	6.755	13.8531	8.3832	9.4458	9.4086	9.6071	10.1566	9.5752	8.0815	9.1067	10.6289	8.2715	8.7624	9.7255	5.6687	9.9097	7.6615	12.5384	9.1354	7.9532	7.765	7.1936	7.3147	12.7171	9.8696	8.9314	6.6519	10.3915	10.0446	8.5682	10.4289	8.2075	7.8204	10.9603	11.2692	9.2014	7.8502	9.4131	13.3461	10.1801	8.3106	7.1839	10.8655	10.4461	10.3053	10.489	9.0529	8.8391	11.5884	11.8045
PF3D7_1473500.mrna1_1	PF3D7_1473500.mrna1_1;337	337	11.9847	10.4823	7.6511	8.0222	8.361	9.1509	9.3907	9.3734	8.2619	12.0308	9.8051	7.1464	8.181	9.5458	8.3375	8.4324	11.2879	13.0992	6.5024	9.0361	12.8015	10.7642	8.7048	13.1934	8.0953	5.9404	13.3783	8.6771	9.2255	12.1498	12.6466	8.8447	14.6325	8.8208	6.4772	13.1139	8.0457	9.6741	9.975	10.2618	10.1306	8.8243	8.0171	8.7884	10.8549	8.2714	8.3776	10.7611	5.3313	10.0305	7.3669	13.3641	8.0163	8.772	8.0215	7.129	7.1515	12.8869	10.1175	8.9251	6.5091	10.5427	10.7867	8.4308	9.7451	8.711	6.8903	11.5256	12.4702	9.4415	8.5978	9.7903	13.268	10.1037	8.9185	7.7891	11.0474	10.3086	9.3031	10.4913	8.7649	8.7005	11.7005	12.3188
PF3D7_1473500.mrna1_1	PF3D7_1473500.mrna1_1;338	338	11.8972	10.5166	8.5698	7.7993	8.0772	9.4885	8.5169	9.5577	8.3502	11.5546	9.7984000000000009	7.7525	7.409	9.0274	9.0602	9.1225	10.3291	12.7631	6.3183	9.4203	11.4258	10.5567	9.2184	13.5645	9.1096	5.8868	14.1015	7.9635	8.6188	10.9642	11.8176	8.6461	13.907	9.7614	6.713	13.9533	7.9594	9.6904	9.3103	10.1959	9.8187	8.3425	7.9629	9.2677	11.1419	8.314	8.9809	9.6158	5.6378	10.0427	7.2927	12.2839	8.1758	7.1842	7.8854	7.6566	6.1876	11.9893	8.9614	8.9375	6.5146	9.5114	10.5799	8.8929	9.477	8.5278	7.7631	10.6502	11.1033	9.0825	8.4715	7.9981	12.2582	9.7385	8.7143	6.8529	10.5837	10.2657	9.5641	10.4773	8.7074	9.1065	10.8863	11.797
PF3D7_1473500.mrna1_1	PF3D7_1473500.mrna1_1;340	340	10.9636	9.919	7.4977	7.2798	6.7207	9.0596	7.9836	8.8443	7.2562	11.1025	7.8189	6.7973	6.1461	8.7311	8.3049	8.0432	9.7348	11.7906	6.1003	8.7309	11.2771	9.3543	8.0537	13.091	9.5869	6.2118	13.2361	7.4133	8.3478	10.3599	11.3045	7.9921	14.3438	9.7085	5.2928	13.2537	7.7859	9.415	7.9084	9.2002	9.1202	8.6781	7.4591	8.3341	9.8496	7.44	8.5214	8.2386	5.9651	9.29	6.847	12.069	7.5727	7.9314	7.7238	6.8263	5.8654	11.3553	8.4146	6.8189	5.805	9.0539	10.3252	8.2994	8.2328	8.1421	7.0126	10.2149	11.2365	8.771	7.3482	7.3913	12.1641	9.1156	7.7489	7.3919	9.8806	10.0333	9.7759	9.3492	8.8049	8.0139	10.8471	10.8203
PF3D7_1473700.mrna1_1	PF3D7_1473700.mrna1_1;118	118	5.1194	5.1767	4.943	3.9021	0.111	6.8115	4.441	3.1506	3.5373	6.2608	4.3334	2.2418	4.2653	2.4594	7.9114	4.3875	5.0583	2.8875	3.858	3.8972	5	3.1489	4.0312	4.9864	4.4621	3.844	4.3031	4.5607	4.6106	5.1687	4.9923	1.8639	5.4979	4.5348	4.9486	2.6112	4.2847	4.4443	4.8445	3.1144	1.6781	3.849	4.0755	3.9088	3.2943	4.1465	4.3868	4.073	4.0409	2.8758	4.8237	4.3306	3.6679	5.5163	2.4005	3.6781	4.5447	4.0548	5.4738	4.6375	4.2219	4.2396	5.4754	4.295	3.7038	4.7708	3.0841	4.588	4.2817	4.5613	4.26	3.7225	5.0755	5.5598	6.1637	4.0152	5.4063	5.684	5.0108	5.862	4.2675	3.4699	4.441	5.2698
PF3D7_1473700.mrna1_1	PF3D7_1473700.mrna1_1;119	119	5.1743	5.393	4.6977	4.6112	3.1194	7.4342	5.3452	4.4835	1.4699	5.0678	7.737	2.9373	4.6094	2.6346	8.1855	4.3147	4.235	4.4343	4.7629	4.3985	4.269	3.541	4.627	5.0845	3.8846	6.3071	3.9069	4.0687	4.8629	5.8885	5.0466	3.0772	5.1477	4.9467	6.3586	1.9561	3.9307	4.9575	4.278	2.3103	4.3875	3.2705	4.4938	4.84	1.4699	4.3298	3.6531	4.7533	1.384	4.6679	4.9722	4.8649	3.1619	5.8919	4.7252	4.7714	4.8704	4.7415	5.804	3.9542	4.3916	5.2184	6.2564	4.479	5.3226	5.7115	4.0807	4.5521	4.7655	5.2939	4.431	4.5447	4.5116	4.6124	5.5847	5.1747	5.5877	5.0121	5.8701	5.3834	4.1914	4.0618	4.0815	5.5823
PF3D7_1473700.mrna1_1	PF3D7_1473700.mrna1_1;120	120	5.8515	4.8222	4.3413	4.5601	5.2376	7.9538	5.0993	6.5215	3.591	5.8873	4.8924	4.4243	4.4601	1.7866	9.048	5.1363	5.7482	4.2032	4.0321	3.3909	6.3041	4.0347	4.1779	5.4793	5.1064	6.3923	4.431	4.4012	4.8807	5.2806	6.4133	3.7918	5.2746	4.8037	5.4857	4.9551	3.4101	5.2683	5.3827	3.4529	0.9782	3.4423	5.7565	6.2221	5.479	5.8542	4.9322	4.8943	5.682	3.839	5.9825	6.1603	4.6011	5.5494	4.8822	4.2396	5.4535	4.327	5.5148	3.7824	4.9236	6.3691	6.6302	5.0072	5.2161	5.3688	4.3103	4.1538	4.7918	5.0475	4.8659	5.7565	5.2399	6.2428	5.4832	5.7897	6.83	6.6572	6.1301	6.7459	6.5624	4.541	4.9864	5.302
PF3D7_1473700.mrna1_1	PF3D7_1473700.mrna1_1;121	121	6.7338	6.286	4.2411	4.9453	6.251	9.695	6.3546	6.1287	5.9006	6.5072	6.8366	7.8869	4.1432	6.0978	10.4274	5.4935	6.042	4.8435	5.9632	6.1066	8.4588	3.8176	6.5379	7.0976	5.2581	4.5765	5.1763	5.8512	6.7935	7.754	6.5084	5.7358	6.3595	6.3145	4.8515	4.4634	6.6585	5.2865	6.3945	2.9653	5.2642	4.0917	5.2772	6.002	6.7526	6.5301	5.8934	6.2566	6.2424	6.6535	6.5435	6.4436	6.6608	6.9097	6.9906	6.1609	7.7884	6.6113	6.1603	4.5801	6.35	7.262	9.1171	5.1453	6.959	7.9247	5.2776	5.694	7.3198	7.804	5.7118	6.7798	7.4228	6.9062	6.5618	7.038	8.5495	8.6424	6.2789	7.7477	7.8908	6.4039	4.6479	5.2426
PF3D7_1473700.mrna1_1	PF3D7_1473700.mrna1_1;122	122	7.3901	6.4514	5.5954	5.6724	4.915	10.7122	5.4236	6.7319	3.5922	8.7457	6.4136	8.9907	4.7808	2.4222	11.2432	6.235	7.1861	4.4336	5.2935	6.1959	8.5644	5.9679	7.5811	5.7719	6.1888	5.1619	4.4893	5.5295	7.024	7.0503	6.5561	7.2353	6.3889	6.4954	5.4624	5.0934	6.5636	6.23	7.7345	7.2286	5.3052	5.6427	5.9777	7.174	6.9331	5.9388	5.8941	6.7313	5.7589	6.8584	7.4101	6.6466	7.6106	6.4396	7.8772	4.5765	8.3462	7.242	5.9329	5.7578	5.8326	7.5177	10.0432	5.8684	8.1117	7.7116	6.896	5.4036	8.471	8.3905	6.1406	7.1033	8.3933	6.6612	7.0478	7.0005	10.036	9.3836	7.3108	9.0013	7.9495	7.2455	6.2067	8.1728
PF3D7_1473700.mrna1_1	PF3D7_1473700.mrna1_1;123	123	7.7114	7.0151	6.1039	6.0396	5.6124	10.7274	5.4796	6.9748	5.4286	8.5118	6.9764	9.1561	5.8194	5.6165	11.0084	5.706	7.1431	4.4614	7.0898	6.3498	8.7654	5.8298	9.3965	7.118	6.7625	4.8104	5.5304	6.286	7.7038	7.5918	6.7744	8.5402	7.9206	6.4625	5.1823	4.0514	6.5144	6.1861	6.3987	6.9877	6.2418	5.3771	5.8379	7.094	6.8549	7.7242	5.5862	5.7527	5.0849	6.9982	7.6898	6.4715	7.7732	6.0757	6.7507	5.0639	8.6711	7.2177	6.897	5.3593	5.8071	6.9736	10.6937	6.6972	6.7769	7.1651	6.1833	5.8736	7.2764	8.7727	7.0235	7.9424	8.8508	7.2085	6.9807	7.4136	9.5393	9.3462	7.5927	7.6799	7.0993	7.5311	5.889	6.7011
PF3D7_1473700.mrna1_1	PF3D7_1473700.mrna1_1;124	124	7.0752	6.3306	6.1164	6.1898	5.2437	9.9674	6.0135	6.3248	4.3248	7.5651	6.2739	7.4181	5.278	5.5407	10.2422	6.0424	6.9303	4.4751	4.4594	5.803	8.566	5.9537	6.9659	8.7985	6.0181	4.1301	5.5871	4.8634	5.9477	7.8227	6.8931	5.9059	8.6927	7.3193	3.541	5.6384	5.7211	5.2361	5.5503	5.7608	5.5138	5.1775	6.5182	5.6636	7.2308	6.1266	5.823	5.057	5.1867	7.1431	5.6008	6.5992	7.3454	6.5515	5.7793	4.3957	8.7137	6.5518	8.4722	5.8056	5.8043	6.5578	10.5804	5.0618	5.8736	6.6879	5.4232	4.9928	7.7059	7.8376	4.6696	7.546	8.2587	8.1874	7.5343	6.1946	9.7761	8.8823	6.9296	7.1207	7.0882	6.7136	6.1801	7.6111
PF3D7_1473700.mrna1_1	PF3D7_1473700.mrna1_1;125	125	7.2706	6.7791	6.1669	6.7996	6.2832	9.941	4.7538	5.8311	5.3572	7.7287	6.4749	7.0425	5.1342	5.2491	10.1422	5.0657	4.8156	4.4316	6.1973	5.8212	8.1217	6.142	5.2456	8.2592	5.5683	4.6253	6.0738	5.5354	5.2529	6.2205	8.0311	5.31	8.2019	6.4764	8.147	4.4548	5.8997	6.1079	5.709	6.4192	5.957	3.858	5.545	5.6363	5.7939	7.4664	5.6522	5.7021	6.8115	6.7086	6.0255	5.4141	7.1237	4.5354	6.1393	4.5373	8.3108	6.5132	7.013	4.858	6.5396	6.5102	9.8531	5.6279	4.0036	6.7182	5.2215	4.7268	6.9703	8.0976	6.3558	7.1096	8.2932	7.1421	6.5258	7.1427	8.9312	8.6162	6.7643	6.4946	6.1653	5.568	6.1878	6.6499
PF3D7_1473700.mrna1_1	PF3D7_1473700.mrna1_1;126	126	6.9575	7.2135	5.3356	5.9067	5.1114	9.4536	4.8861	5.896	5.0027	7.4171	5.7482	7.6177	5.0215	6.0448	9.4987	5.8505	6.8727	5.9486	4.4236	5.9575	8.6774	6.6391	6.3835	8.2204	5.7065	3.6656	3.9155	4.9855	5.8066	7.6462	7.3429	5.8379	7.8065	6.0137	4.4296	2.6346	4.7409	5.7244	5.2813	7.3824	4.8787	4.9458	4.9662	4.8768	5.7203	5.7257	6.0117	5.4568	5.9526	6.3646	5.033	5.8824	6.9411	5.204	5.7002	5.4165	7.4731	6.2999	6.93	6.9917	5.0058	8.8293	8.8704	5.5027	5.6465	5.7184	6.0494	5.6915	6.6964	6.7247	5.3653	6.7392	7.75	6.375	7.0505	6.2075	9.2552	7.1177	5.9639	6.4697	5.1064	6.5423	5.8271	5.6659
PF3D7_1473700.mrna1_1	PF3D7_1473700.mrna1_1;127	127	6.6263	6.4045	5.0866	5.8907	4.8405	9.0302	5.742	6.6778	4.1946	6.3794	4.5286	6.0813	5.0849	4.5429	9.2151	6.1894	6.2057	5.7889	3.7908	4.4944	12.064	5.8977	7.8884	7.7211	4.2079	4.9279	5.3771	4.6882	5.7227	9.6086	6.8323	6.619	7.1882	5.8829	4.5856	4.0934	4.6159	6.3516	5.7562	5.6659	5.6094	6.6709	5.3071	5.6845	6.3693	4.9982	5.7835	5.2532	5.5027	5.975	4.5416	5.2791	6.5801	5.3477	5.1039	5.3792	7.4807	6.4217	6.2089	8.7045	5.2032	8.546	7.4982	5.0479	4.4033	4.7501	4.7126	5.7936	6.3551	6.706	4.4476	8.6243	7.5521	6.7804	6.3903	5.9258	9.3271	6.6733	6.6985	5.9542	5.0613	4.9681	6.7783	4.6685
PF3D7_1473700.mrna1_1	PF3D7_1473700.mrna1_1;128	128	6.2265	6.3062	5.434	5.8836	3.1043	9.3729	7.6047	8.3286	3.4581	6.8678	4.756	5.6346	5.1239	6.5118	9.4496	7.7802	8.5642	6.2583	5.4816	4.8841	10.7853	5.858	7.8977	11.0732	5.8866	6.6093	6.407	5.814	5.4979	9.262	7.3418	8.0658	10.9473	5.9054	5.6806	5.7396	5.6721	6.5987	5.0938	5.844	5.3334	9.7764	4.7682	3.6668	6.2893	6.4063	6.8667	5.3975	5.0054	6.5373	5.8822	5.6424	7.0368	9.3527	6.0157	5.4519	5.7339	7.7994	7.8482	6.0858	5.3865	8.1422	11.7995	6.2798	6.1268	6.2407	4.0179	6.5099	6.6687	6.9919	4.0312	6.8445	10.2928	7.8365	7.6703	5.3988	8.8243	11.0016	7.0058	6.4827	5.8265	5.8824	6.7293	6.9854
PF3D7_1473700.mrna1_1	PF3D7_1473700.mrna1_1;129	129	7.1054	7.1105	5.7608	5.9177	5.9416	6.14	7.9929	9.2839	3.0054	8.786	6.0246	7.1881	5.4995	5.7107	5.9314	7.3923	9.2845	4.9686	5.6702	6.0663	10.9533	3.8012	7.7153	9.928	5.5638	6.345	5.1953	4.8298	5.5928	7.9296	7.0006	6.8075	10.1584	5.7858	5.0286	3.2157	6.8436	6.6118	6.3118	5.8999	5.849	5.8437	5.6656	5.8714	6.5433	4.3519	7.2105	8.3245	3.926	5.6809	5.2304	6.4552	9.6858	7.163	7.9035	6.1717	6.9796	6.4634	10.0583	6.0575	5.0631	7.5697	9.5221	6.9197	5.5789	5.9864	4.7296	5.9907	6.6802	8.9131	6.3065	6.2806	7.7158	10.1382	6.3535	5.0099	9.2225	8.3609000000000009	8.1933	6.3797	6.1936	5.7309	6.3445	6.8875
PF3D7_1473700.mrna1_1	PF3D7_1473700.mrna1_1;130	130	6.6845	5.6097	4.8293	4.1489	7.9256	9.0603	6.7486	8.2286	6.9365	6.7815	5.3005	5.4848	5.3205	7.0879	9.1292	5.7955	8.2883	4.8027	4.9288	6.6428	8.6409	4.9364	5.6112	9.5241	5.2555	4.2016	5.1795	4.9411	5.3038	5.6806	6.0674	4.9955	9.0931	6.3038	5.8615	4.842	5.541	5.3663	5.6387	3.904	5.632	5.4185	5.8602	5.5182	6.0951	5.4416	7.1919	5.5674	4.5503	4.6035	5.5804	6.4157	7.4242	5.8148	5.706	4.7661	6.4024	5.6106	11.3535	7.0794	5.2649	6.7305	8.8569	6.2257	7.9621	4.373	4.3944	5.3194	6.3471	5.9298	3.6859	5.7301	7.9695	11.5687	5.7412	4.9093	8.9831	8.2575	6.9254	6.019	5.824	5.0575	6.3568	5.4012
PF3D7_1473700.mrna1_1	PF3D7_1473700.mrna1_1;131	131	5.9392	6.3221	6.0494	5.5401	4.5286	9.1935	7.8048	8.8934	2.342	6.0396	5.7968	4.6628	4.9579	2.5236	9.0387	6.2168	8.8525	4.3176	4.9326	5.7353	7.348	4.5014	6.0358	11.5181	5.3667	3.905	4.9914	4.5046	5.8176	6.266	5.0575	4.9369	11.7286	5.2544	3.5497	4.9973	4.3477	5.013	5.3136	5.568	5.1965	4.9444	4.9891	4.8997	4.2765	5.44	5.0845	5.4548	4.3491	3.3377	4.5348	5.278	6.1882	6.1285	6.1064	5.5472	5.9766	6.9642	12.5655	5.7944	5.6346	7.4606	8.8264	6.0213	4.61	7.9848	5.3459	6.1274	7.0516	6.4759	5.3572	6.2178	7.9174	11.8998	6.0126	5.0299	7.8675	6.9799	6.2887	5.6459	6.9024	3.845	7.0225	6.6349
PF3D7_1473700.mrna1_1	PF3D7_1473700.mrna1_1;132	132	5.9373	7.0017	5.0553	6.0146	3.272	10.8445	6.746	7.8418	1.7782	6.1274	4.7021	5.281	6.6848	1.6229	11.2738	5.3132	8.4087	4.235	5.3241	4.3778	7.2858	5.7629	5.0303	12.3907	4.2898	4.9841	4.8525	5.2968	5.1289	6.819	6.1593	3.2373	12.2273	5.3431	4.2517	4.6899	5.3639	5.1198	6.7247	6.223	4.5154	6.0444	5.3865	4.7452	5.6876	5.4578	5.4764	7.1036	5.3498	5.9246	5.6659	6.224	6.1831	6.1677	4.7549	5.9491	5.9126	6.3809	12.6745	5.2288	5.861	6.9536	8.9252	5.0985	5.1449	7.6395	3.7442	6.9847	4.7452	6.1819	5.532	5.2854	7.7321	12.5827	5.8639	6.4796	7.4101	6.1639	5.6389	6.1204	8.3102	3.4276	7.336	5.5934
PF3D7_1473700.mrna1_1	PF3D7_1473700.mrna1_1;133	133	5.5853	7.8812	5.4986	5.8447	4.4121	11.3417	6.0275	6.3834	4.3176	6.1164	4.1715	5.6687	6.3625	4.0592	10.9395	5.6427	6.2819	3.2188	5.3954	5.511	7.7287	4.6352	4.4594	12.0003	4.9819	4.8207	5.4246	4.841	5.4653	7.1621	6.035	3.2464	12.0464	4.3957	4.1707	4.2257	4.9331	4.5957	6.2861	5.7687	5.3632	4.842	5.6713	5.3327	4.2487	6.2683	5.4145	6.2566	5.1791	5.1285	4.7328	5.6044	4.9635	7.3928	4.0152	5.2246	5.9331	4.8354	11.8952	4.7929	5.1639	6.2647	6.0522	4.4874	4.7038	6.6935	4.6011	5.7323	6.8613	5.7315	5.5777	5.5084	5.3579	12.1101	6.1975	5.1847	7.4444	5.8153	5.235	4.7751	6.9846	4.5717	6.8496	4.5472
PF3D7_1473700.mrna1_1	PF3D7_1473700.mrna1_1;216	216	6.2091	5.682	5.1579	11.9531	5.3816	5.1747	5.1231	3.8268	6.1669	6.2323	4.6433	4.3978	11.4273	6.1003	4.3985	6.0319	6.3526	6.6502	5.6144	3.9745	5.9236	4.0144	5.975	5.7032	5.625	4.2288	5.2223	4.849	5.0887	6.4353	4.8929	2.9411	5.8115	4.9828	5.263	6.1793	5.9605	5.546	4.9727	4.2087	4.0295	4.6826	5.013	5.054	6.7638	6.5889	7.6701	5.8955	4.6999	4.1227	5.4594	6.2246	5.2675	4.2906	5.1875	7.0503	5.0858	6.4944	5.2828	5.0444	6.7694	6.3316	5.791	5.3813	5.5708	4.9973	5.2743	4.8934	4.6848	6.3393	6.3591	4.7452	7.4898	5.7439	5.582	6.9905	7.0987	6.3778	6.0407	5.2036	4.6639	3.511	5.5091	6.0819
PF3D7_1473700.mrna1_1	PF3D7_1473700.mrna1_1;217	217	6.3112	5.2032	7.0949	6.8486	5.9026	7.1663	5.6124	3.4647	6.5106	6.6421	4.7021	5.0144	5.5925	5.6668	7.3484	4.7944	5.2445	2.2265	5.757	6.8086	8.3128	3.0179	4.991	6.044	5.1408	4.5711	7.0317	5.0934	5.5192	8.1929	4.7285	4.5589	5.9288	4.5969	5.1089	5.213	4.3176	5.4983	4.4396	2.6299	4.2441	3.7719	6.6724	8.161	5.6673	5.1408	5.8086	5.3219	2.6554	5.6182	5.2223	5.5154	5.7247	6.3085	5.4627	3.9598	5.0691	6.1701	5.1751	5.9255	6.3304	6.6728	4.6662	5.578	5.0139	4.1993	4.6502	3.7708	4.594	5.0418	4.406	5.5304	6.4548	7.0877	6.4555	6.8405	8.7036	5.7353	6.5229	6.9547	5.2687	4.6865	5.0317	4.8435
PF3D7_1473700.mrna1_1	PF3D7_1473700.mrna1_1;218	218	5.7082	5.1981	4.5777	5.2634	5.2365	6.6058	5.3491	5.6156	6.2238	6.754	4.8304	3.9098	3.9193	6.4751	6.9099	4.9146	5.4983	3.5814	4.6223	4.7882	5.2909	5.3327	3.5838	4.4614	5.3016	4.7892	4.9593	4.594	5.7214	5.1152	5.6616	3.025	6.0665	4.3681	4.4276	3.3448	4.1522	3.6415	5.3813	4.8006	3.3248	4.1953	5.3259	8.465	4.9458	3.7751	4.9208	4.4053	4.0197	5.6596	4.9021	5.0343	4.9021	5.7038	4.4443	3.0215	5.6212	4.6392	5.4634	5.2968	6.7136	5.2627	5.4019	5.2494	4.7344	5.4296	5.769	4.7677	5.1436	5.5981	3.9458	5.7639	5.7811	6.3473	6.1591	6.1715	6.9091	4.8709	6.0429	3.9336	5.23	5.7803	4.5765	4.7856
PF3D7_1473700.mrna1_1	PF3D7_1473700.mrna1_1;219	219	6.1214	5.8701	6.0437	4.466	5.0522	6.5229	4.441	3.5874	6.4482	6.4406	4.995	5.5242000000000004	4.8763	5.2909	6.8039	5.4022	5.5647	3.7431	4.9565	5.5398	5.5072	4.2001	4.6381	4.1375	8.0497	4.1587	5.3208	4.4182	5.6831	5.0435	5.5382	2.3533	5.8617	8.0214	5.0887	5.3964	4.6294	5.1583	6.152	5.0976	3.2449	4.1946	5.8415	7.0555	6.1445	4.1218	4.4256	5.3352	4.0391	6.0751	4.8545	5.1811	4.9681	5.2906	4.6633	5.4416	5.6982	5.7423	5.4522	5.9855	5.4165	6.7761	5.7842	5.4029	4.1309	4.6229	5.4499	4.2965	4.2063	4.6323	3.9809	6.2209	5.4175	6.4254	6.2403	5.434	7.4869	5.3005	6.8052	4.8374	4.8714	3.7247	4.3384	5.3316
PF3D7_1473700.mrna1_1	PF3D7_1473700.mrna1_1;220	220	6.4062	7.7833	6.8506	5.1383	5.4443	5.5901	6.0734	4.5385	6.8848	6.8755	6.105	5.2521	5.1355	4.7908	3.7148	5.6323	6.243	4.2032	4.7756	6.812	5.2095	5.1189	4.8654	5.9688	5.5895	4.8273	5.6041	5.756	6.3315	6.0921	5.9993	5.0972	6.0966	5.202	5.1412	5.0742	7.1294	6.0448	4.9649	7.9046	3.8146	6.0117	8.0403	8.0771	6.3698	6.1957	4.8812	5.3561	4.6473	6.1191	5.3284	7.9578	2.4854	6.0557	5.6659	4.1367	4.5945	6.151	7.2951	4.5166	7.8969	6.4854	5.7981	4.696	5.0383	5.272	4.8684	5.3923	7.8955	6.3194	4.9364	5.4131	5.6767	7.1868	6.1291	7.9402	7.417	5.7197	5.9871	6.1198	5.1135	4.7692	6.121	7.6237
PF3D7_1473700.mrna1_1	PF3D7_1473700.mrna1_1;221	221	6.6459	8.5557	6.2559	5.607	5.1114	5.4273	5.1297	6.2106	7.3496	6.6784	5.4482	4.9064	4.6171	6.744	6.2798	4.3854	6.1572	5.263	4.5021	6.2798	6.0622	5.5426	4.4114	5.4182	5.7396	5.4396	6.0094	5.862	6.3923	6.3935	6.4099	4.0054	6.2843	4.7887	4.8895	6.7119	6.3828	3.9411	4.6223	8.4753	3.5021	5.7929	9.1819	9.0741	6.8954	5.9642	5.2369	5.7112	4.9016	7.0463	5.2642	9.1618	6.0798	6.1233	6.0753	4.6182	5.7544	5.3512	9.8174	6.5492	8.4763	8.3374	9.0251	3.85	6.4599	4.5638	4.796	4.5789	6.0757	6.3661	4.1085	7.0716	7.3371	10.0944	6.9006	8.6771	8.512	7.9298	6.0389	6.9116	5.2357	5.1755	5.854	6.834
PF3D7_1473700.mrna1_1	PF3D7_1473700.mrna1_1;222	222	6.8336	8.8642	6.4744	6.1206	8.1806	6.2998	5.9402	6.8134	10.0056	7.3096	5.9115	6.4048	6.115	8.4575	6.5204	5.4919	7.1325	4.7745	6.086	6.8134	6.8484	4.9814	4.6392	7.042	6.0483	5.1703	5.4515	6.5381	6.7245	6.9675	6.6119	3.842	6.5201	6.3436	5.6067	5.7947	6.3178	5.5954	5.4634	8.8285	4.5342	6.1769	9.6383	10.7606	5.1647	5.898	5.0435	5.7589	4.9059	7.1611	5.5552	8.3032	6.8952	6.5278	6.3686	5.9885	5.8324	6.1655	10.2183	6.7245	8.4464	6.1344	7.5941	5.9535	5.8045	6.111	4.4796	6.9338	5.3441	5.5392	4.3937	7.8283	7.2108	10.474	7.0848	9.0749	8.3576	6.9227	7.2866	6.1052	5.5469	4.3038	6.6653	6.4338
PF3D7_1473700.mrna1_1	PF3D7_1473700.mrna1_1;223	223	7.1932	9.434	6.558	5.8765	9.6112	7.081	5.8777	6.9472	10.6807	6.7892	5.5308	6.1601	5.3089	9.6657	7.2608	4.8787	7.3095	4.8639	6.5914	6.3185	6.814	6.5981	4.5777	6.8077	5.2365	5.8237	5.4861	7.0431	7.1668	6.4851	7.1506	2.7159	7.182	6.2338	6.1291	5.7824	7.5841	6.3553	4.7772	8.8703	8.918	5.9484	9.7596	10.315	5.7874	5.3212	6.3783	5.2836	5.1863	7.9109	5.4989	8.7447	6.0624	6.8828	5.925	6.7076	6.6641	6.5215	10.1956	7.0205	9.5844	7.5526	7.9023	6.4396	7.0377	5.7214	4.905	6.3719	5.1412	5.7436	6.2001	7.5864	7.5796	10.2188	6.7786	9.2609	9.8243	7.5996	6.7529	7.3299	5.9451	5.9091	6.6848	6.128
PF3D7_1473700.mrna1_1	PF3D7_1473700.mrna1_1;224	224	7.0377	9.2947	8.6751	5.9547	10.5361	10.8598	6.1137	7.3663	11.1212	7.3597	4.9986	5.7074	4.9919	10.6939	11.2068	6.4189	7.1432	4.6433	6.5467	6.6601	5.9903	6.5301	4.8634	6.0347	6.0228	4.5999	5.5531	6.5673	6.8034	6.5992	6.9004	3.86	7.2771	6.9538	5.5065	6.6021	9.1513	5.6611	5.8547	9.0681	4.5404	6.251	10.4089	11.2913	6.5267	5.4259	5.9388	6.5774	4.4535	7.8422	5.9699	9.2144	7.1701	6.583	6.1058	5.605	7.6361	6.6245	11.1032	8.2627	9.6493	6.9873	7.8903	6.4655	6.504	5.6542	4.7015	6.7429	5.4182	6.4736	5.1723	7.2602	7.6653	10.9696	7.8366	9.5123	8.2026	7.8642	6.7748	6.574	6.4612	5.7312	6.9827	7.2605
PF3D7_1473700.mrna1_1	PF3D7_1473700.mrna1_1;225	225	8.4991	7.0402	9.7083	5.4192	10.6005	10.1299	5.8066	6.9431	11.1409	8.4046	6.9612	7.0138	5.8043	10.7822	11.3021	5.9581	6.9402	4.6218	6.1293	6.5718	6.4507	6.5207	4.8354	8.0423	6.4673	5.9558	5.8207	5.2854	6.8864	7.0552	6.6695	4.9074	8.0943	6.8076	6.5368	7.5359	8.9975	5.3509	5.8989	6.9077	5.5537	5.8716	10.655	11.9189	8.4471	6.0753	6.2869	6.432	5.8354	7.0567	6.9544	9.5738	7.5185	6.928	5.7863	6.0199	5.7806	6.9051	10.8437	7.706	9.9905	7.2031	8.5232	5.0721	6.27	5.7835	6.6555	6.9874	6.2765	7.1721	5.558	7.5298	7.5832	10.8525	7.5707	9.7755	7.3033	8.9833	6.6651	6.2199	4.7236	6.8786	7.7079	7.3269
PF3D7_1473700.mrna1_1	PF3D7_1473700.mrna1_1;226	226	7.2383	5.2211	6.702	6.2369	6.7584	5.934	5.7208	4.157	6.3889	6.0764	5.9458	5.0596	4.8094	5.8076	6.086	5.2079	4.8768	4.3074	5.4538	6.767	6.0802	6.0764	5.596	6.0836	6.031	8.3981	3.858	4.6904	7.2978	5.3345	6.0426	4.3248	6.4358	5.7369	6.2739	4.6954	5.9277	5.8309	5.784	5.7503	3.8074	5.3614	6.5801	7.2228	4.9189	4.8278	5.0081	6.339	5.5656	6.2422	5.3434	5.5954	4.6467	6.4728	5.3352	4.8545	4.6392	5.5981	6.4411	5.5018	7.4448	6.0798	4.7236	5.8475	5.2475	5.4979	5.9336	5.1181	8.0353	5.7219	3.9855	6.2979	6.726	5.6837	5.2472	7.1381	6.8964	6.4992	6.6532	5.4118	3.8866	5.3667	5.7557	7.639
PF3D7_1473700.mrna1_1	PF3D7_1473700.mrna1_1;227	227	6.808	5.9265	5.4679	5.9326	6.0925	5.5604	8.1923	6.7922	6.9269	6.513	5.8222	4.7506	5.9119	6.5974	5.2384	5.3049	7.5447	5.1518	5.8938	7.1198	5.4835	5.9807	6.0568	6.3001	5.1367	4.2357	4.9392	4.4919	6.7285	5.9265	5.5705	4.9303	6.359	5.3205	4.4012	4.8079	5.954	4.9397	6.0277	5.9267	4.0557	4.8053	5.6789	5.9745	5.0396	5.2532	6.6331	6.057	4.2411	7.2322	6.1396	4.9612	4.6977	5.7787	5.746	5.2869	5.6668	5.6441	6.4854	5.9333	7.84	6.3968	9.6935	5.8552	6.2259	6.0906	7.6857	5.2319	8.139	5.7363	4.8253	6.6334	6.155	5.1882	6.2679	7.4778	6.8221	7.3584	5.95	5.5573	4.6053	8.2112	5.6355	7.6769
PF3D7_1473700.mrna1_1	PF3D7_1473700.mrna1_1;228	228	6.548	6.4172	6.3756	6.55	6.6113	5.7952	8.888	8.4202	7.0553	6.6203	6.3544	5.1946	5.8965	7.3117	5.4429	5.812	9.2838	4.3067	5.9246	10.3861	5.9018	5.3792	5.332	6.2112	6.0531	5.0264	5.1276	5.615	9.7621	6.2353	6.1098	4.2494	6.193	6.2521	5.1827	5.2935	6.8726	5.6758	5.1815	6.1196	7.2063	5.8497	5.8738	6.7398	6.2596	5.8839	6.3438	5.5625	5.0764	6.4204	6.2782	6.1572	5.0674	6.5889	5.07	5.5382	5.1485	6.0978	6.5427	5.7035	6.7853	5.729	6.4231	5.5426	5.2327	4.067	8.0943	5.9514	7.6502	6.3404	4.7829	5.8347	4.9699	5.5629	6.5729	6.5466	6.4097	5.8527	6.2157	6.3237	4.3854	9.1887	5.6191	7.4136
PF3D7_1473700.mrna1_1	PF3D7_1473700.mrna1_1;229	229	6.2856	6.0834	5.7178	6.2954	5.6439	6.2506	7.0061	6.4195	3.8379	6.2515	5.5951	4.4938	6.2591	4.1018	5.591	5.5871	6.5501	4.5103	5.7156	7.6103	6.8773	5.9828	4.4443	5.5081	3.5668	4.7236	4.1587	4.6387	7.5524	5.7002	6.2867	4.785	6.5615	5.4922	4.9439	5.2529	5.3459	4.4476	5.6921	4.5892	4.5692	6.192	4.6582	5.1379	5.3635	1.8914	5.7879	4.9537	5.5786	9.9694	5.9196	5.7002	3.9709	6.1379	4.723	5.0518	5.1214	6.3196	6.3896	4.2441	6.779	5.4558	5.4243	4.5267	4.4053	6.1169	6.6041	5.6817	7.0618	5.4796	3.4581	5.4346	5.7255	3.7517	6.0715	6.6799	6.6064	5.9932	6.4774	6.0043	4.0557	7.2657	5.8457	7.2324
PF3D7_1473700.mrna1_1	PF3D7_1473700.mrna1_1;230	230	6.2014	6.5622	5.8597	6.3047	6.2359	5.6642	8.7993	8.9399	3.8063	6.5727	6.4707	5.033	4.7782	3.4893	5.7339	4.963	9.4658	4.1635	5.1359	9.6637	6.4118	6.0501	6.436	6.5212	5.3688	4.1611	6.257	5.4118	8.8094	6.3432	6.0873	5.6179	6.5236	5.4323	5.1906	8.4271	6.5839	5.9734	5.6421	7.2922	4.6479	5.2399	5.6097	7.0188	5.0492	4.0925	5.4548	5.5283	5.4175	11.3805	4.7793	4.2365	4.4296	7.0126	5.3288	5.1683	8.3605	5.2399	5.6696	4.9968	7.167	5.5192	5.9059	4.7751	4.4087	4.9565	7.8411	9.2558	7.9898	5.5236	5.8232	8.6142	6.5092	4.9973	5.8672	6.2931	6.5549	6.5072	6.4335	5.4699	5.2472	9.4484	10.0664	7.7955
PF3D7_1473700.mrna1_1	PF3D7_1473700.mrna1_1;231	231	6.0054	6.8726	5.645	5.2578	4.7323	6.5176	9.7995	9.8323	4.2494	6.3382	5.0201	4.8273	5.694	6.1361	5.4986	5.4963	9.8198	5.0592	4.511	10.5734	5.91	6.3298	6.2106	6.466	5.2411	4.6837	4.8253	5.5984	9.5094	6.1542	5.6436	5.2909	6.7257	5.9122	5.2839	5.4256	4.06	5.6803	6.0485	7.6315	5.2227	5.3957	5.7522	5.7753	5.3056	4.7829	5.7814	4.2847	5.4026	10.8382	5.0781	5.0862	4.5844	5.6082	4.5862	4.9991	6.4371	5.9977	5.8567	5.8372	6.1131	8.5523	7.0552	6.0108	4.99	5.4764	9.8507	5.2735	7.2901	5.1461	4.2157	8.2819	6.1164	4.6404	5.8009	6.3776	8.7638	7.2824	6.9898	4.8948	5.479	10.4402	5.8245	7.7606
PF3D7_1473700.mrna1_1	PF3D7_1473700.mrna1_1;363	363	6.0968	5.843	7.6772	4.5141	4.1432	4.516	6.3232	6.8418	5.2787	5.9413	5.0461	4.1667	5.9042	3.2943	6.4301	4.9805	6.4002	5.6002	3.6346	5.5708	6.0913	6.7592	6.9705	5.6588	6.6554	6.7321	5.1997	5.8495	6.3127	8.0098	8.9598	6.868	6.1018	5.9222	6.6498	4.9777	5.1934	4.5441	6.0347	5.1631	6.6686	5.3604	6.0424	5.8061	6.1383	5.5777	5.1014	6.6651	6.0387	6.1542	5.7361	6.1475	4.6831	5.8475	4.4783	5.1655	5.4016	6.3531	6.8218	6.3911	5.8422	7.6785	5.9968	5.6806	6.3277	5.4941	5.2122	6.0663	5.9784	5.6817	4.0312	5.4346	6.4534	6.4778	5.7466	6.2787	7.2101	5.922	6.0199	6.3041	5.0422	6.0076	7.2522	6.4811
PF3D7_1473700.mrna1_1	PF3D7_1473700.mrna1_1;364	364	6.3815	5.527	7.6467	5.337	4.5753	5.3466	5.8422	5.9759	5.202	6.4167	5.0166	6.0745	6.1104	3.7257	5.7181	6.5577	5.2487	6.0611	4.5904	5.546	6.3806	5.7485	6.6571	5.488	5.931	6.1585	6.2246	5.3802	5.9427	8.4243	8.9727	6.6699	6.094	6.6098	6.7329	5.5148	5.3423	5.1783	6.2416	5.2238	6.9197	5.4229	6.7431	6.31	6.3422	6.777	5.5889	6.4376	11.1608	6.5326	6.1334	6.0764	5.1069	7.5072	6.0128	5.684	4.9653	6.3259	8.3757	6.6551	6.3225	6.77	6.3579	5.4761	6.694	5.4036	6.0148	7.1864	5.7711	6.1391	5.3782	4.8515	7.2716	6.2811	5.947	6.3257	7.9742	6.55	6.3849	6.4199	5.013	5.9561	7.3798	5.7074
PF3D7_1473700.mrna1_1	PF3D7_1473700.mrna1_1;365	365	6.6945	5.5922	7.4221	4.9303	5.2153	5.4838	5.8192	6.0813	6.1185	5.8276	5.3352	5.288	6.5388	4.6949	3.3909	4.7819	6.3074	4.4522	5.4077	5.2145	6.5524	5.9896	6.6643	6.0358	5.1882	5.7415	5.1085	4.7506	6.353	8.1979	8.5294	6.9904	6.2591	6.4316	6.3644	5.1085	6.2741	4.649	6.2126	5.3338	6.4898	5.3423	6.9917	7.0981	6.2182	4.6427	4.857	6.2634	5.6165	5.963	6.5026	6.9433	5.374	6.3158	5.202	5.6171	5.5683	5.904	6.976	6.5841	6.9242	7.6648	6.3894	5.6935	6.8955	5.8296	6.1679	7.7496	5.9535	4.9621	5.7756	4.735	6.8085	6.2052	6.1963	6.3239	7.6296	6.3416	6.1835	6.4653	7.209	5.7479	7.5559	6.1266
PF3D7_1473700.mrna1_1	PF3D7_1473700.mrna1_1;366	366	6.9069	5.7151	7.8422	5.073	4.7965	5.238	6.3459	6.4736	5.5601	6.9639	4.774	5.7222	6.1245	4.9141	5.0201	5.8797	6.3152	5.6462	4.3248	5.9832	7.3685	6.8149	6.73	7.1246	5.6165	6.6118	5.5367	5.8555	6.2496	8.2983	8.7693	6.7908	6.1577	6.7704	6.501	5.478	5.3277	5.2891	5.7423	5.4819	6.3069	6.9191	6.7043	6.7949	7.0644	5.8364	5.5996	5.9186	5.1671	6.3802	6.7808	6.5435	5.3544	6.6913	6.1283	5.3388	5.1169	6.6631	6.7841	6.9178	6.8138	8.0907	6.4336	6.5911	5.9549	5.8577	6.2397	7.8037	5.9741	5.5671	4.813	5.7328	6.5212	6.5008	6.7711	6.5791	7.8629	6.801	7.0353	6.8183	6.7083	5.9653	8.1743	6.8306
PF3D7_1473700.mrna1_1	PF3D7_1473700.mrna1_1;367	367	7.3203	6.5606	9.8063	5.8721	4.8435	6.0135	6.4717	7.1609	5.5844	6.7394	4.95	6.1699	6.5174	5.1465	4.6276	5.5729	7.1484	6.6415	5.3306	6.7148	7.4333	6.8891	6.8471	7.0301	6.5535	8.6575	6.8582	6.4055	6.4939	8.5457	9.1195	7.7234	6.5002	9.388	7.5528	6.2149	6.5294	5.8542	5.9775	5.6764	6.2016	7.9312	6.9499	7.3554	6.8393	6.4694	6.1142	6.384	4.8395	7.3116	6.9069	6.5759	6.7245	6.7365	6.0365	5.7993	5.5132	6.6056	6.7875	7.1444	6.3623	8.7783	6.716	6.5388	6.5624	6.0047	6.4535	9.5879	8.3953	5.9953	5.7151	6.414	6.9614	7.2043	7.3366	6.6636	8.9967	7.1964	6.8988	6.6982	6.2104	6.1031	10.0445	8.0952
PF3D7_1473700.mrna1_1	PF3D7_1473700.mrna1_1;368	368	7.0333	5.6831	7.9876	6.2613	4.7772	6.7896	6.3447	6.9928	4.9855	6.1904	6.0959	5.4453	5.6707	3.7981	5.0751	5.6536	6.9514	5.7404	5.634	5.6662	7.2978	6.3916	6.9342	5.0858	6.2722	6.3196	5.4581	6.1264	6.0548	9.2534	8.8113	6.6418	5.431	5.9071	6.3705	6.3194	7.0737	7.1588	7.0571	4.1416	5.79	6.3679	6.4586	6.6057	6.585	5.5276	6.6741	5.3183	5.0413	5.8189	6.3214	6.2698	7.9437	9.0497	5.9134	5.6044	5.4774	5.714	6.7145	6.4102	6.7253	7.7988	6.384	6.9644	5.8824	5.8795	5.6826	9.4091	8.6555	4.8293	5.5491	6.1595	6.3995	6.3668	6.79	6.5371	7.9242	5.7758	7.1521	6.3169	5.6845	6.7094	9.6167	8.3946
PF3D7_1473700.mrna1_1	PF3D7_1473700.mrna1_1;369	369	7.7278	5.761	6.0199	6.1847	5.8647	6.6414	6.6216	7.3654	5.5211	7.5462	5.7382	10.7992	6.9092	5.1811	6.7556	5.5407	7.6897	7.0226	5.2754	7.0025	7.684	6.7761	7.8079	6.7548	6.5549	7.0178	6.3406	6.4936	7.3963	9.5299	9.2402	7.5962	7.6441	6.9092	7.1677	6.4481	6.7378	6.5406	5.813	4.1667	7.3173	7.4312	6.8601	7.7907	7.2576	6.5155	6.4849	5.0259	5.1727	7.9255	6.7968	6.3415	6.6078	8.5002	6.0453	6.6928	5.2024	6.3228	6.9767	6.8935	7.5666	8.4889	7.0632	7.0211	6.7981	6.5987	6.2754	10.3722	8.7176	6.2913	6.1087	6.3493	7.0371	6.8241	6.3899	7.0934	9.4854	6.5067	7.4286	6.9425	6.8368	6.9413	10.5472	8.9745
PF3D7_1473700.mrna1_1	PF3D7_1473700.mrna1_1;370	370	7.0204	5.8726	6.4135	6.4965	5.5385	6.5948	6.6757	6.8075	6.9193	6.7781	6.3639	6.9748	6.4676	5.3642	6.5523	6.5773	6.8773	6.6536	6.2685	7.0365	6.9411	10.0628	6.4532	7.0681	6.6473	6.5382	6.9165	6.2955	7.0466	7.0919	9.6669	6.6443	7.2611	6.7125	6.6063	6.9286	6.7413	6.1389	6.5717	5.911	7.6845	7.9272	7.1024	6.7584	6.8309	6.0553	6.6171	5.9651	5.9679	6.8759	6.5703	6.6495	7.0689	7.8977	6.9661	6.3111	5.7398	6.3009	6.8112	6.7513	6.7225	7.7594	7.3305	7.162	6.3635	6.1241	6.8731	9.5612	7.5807	5.6038	5.2464	6.3901	6.7279	6.8286	6.7518	6.6343	7.5703	8.4782	7.6787	6.6261	6.3811	6.5347	8.9701	7.1193
PF3D7_1473700.mrna1_1	PF3D7_1473700.mrna1_1;371	371	7.3099	7.2103	6.8775	5.4199	4.851	7.0061	6.1146	6.7302	6.0672	6.989	6.7096	6.4472	6.8023	2.7845	6.0472	6.1649	6.7777	5.9509	6.1805	7.4566	6.3311	6.5392	5.7285	7.1983	7.4011	7.2143	6.5124	6.0819	7.1001	6.7549	7.6571	5.4832	6.9491	6.9621	7.2043	6.8198	6.7758	7.1491	6.2254	6.4333	6.0197	7.3434	6.2715	5.5844	6.9046	5.9136	7.783	7.7151	5.2839	6.9178	6.4406	6.6977	6.9007	7.1189	7.5308	6.2259	5.6235	6.5807	6.7229	7.0151	6.4989	8.1024	6.1389	11.7722	6.6042	5.6168	5.7477	10.0402	8.9126	7.3743	5.4212	6.2028	6.5221	6.2315	7.1922	6.5507	7.9012	6.3868	10.3664	6.8323	6.3102	6.5963	10.3382	9.297
PF3D7_1473700.mrna1_1	PF3D7_1473700.mrna1_1;372	372	7.3942	6.5287	5.636	6.5226	5.4604	6.9795	6.6878	6.9381	6.2246	7.217	6.0246	6.1142	5.8084	5.4316	7.0135	6.9921	6.2001	7.0564	6.3092	6.413	6.0299	6.7145	6.3533	6.9512	7.0346	7.1264	6.1428	6.5192	6.7521	6.2394	6.755	5.4741	7.2376	7.006	7.2664	6.822	7.0082	6.3714	6.8311	6.8883	5.5379	8.1887	6.7955	6.2606	8.1554	6.9277	6.8625	7.1725	6.2935	7.2096	6.4376	6.8477	7.6115	7.0812	7.4623	5.3103	6.4816	6.7872	7.0679	6.2284	7.1727	8.0897	7.3518	7.3031	6.9353	6.3842	6.7568	9.7283	8.9655	7.0811	5.7274	6.1591	7.204	7.1603	7.3612	7.1978	8.5452	6.9456	7.9064	6.4424	6.0839	7.0839	9.8437	9.8825
PF3D7_1473700.mrna1_1	PF3D7_1473700.mrna1_1;373	373	7.4774	6.1336	5.2987	6.1683	5.8989	6.7785	7.1292	6.8848	6.6528	7.4664	5.9989	6.6533	6.8225	4.6949	7.2256	6.4221	6.8098	6.7173	6.1014	6.7818	6.1934	6.6852	6.234	7.1443	6.7545	6.6181	5.9081	6.7634	7.6035	5.9404	6.5609	5.6733	6.7074	6.6165	7.1321	6.2057	6.6767	6.1963	6.6017	5.2672	5.745	6.6079	7.2609	8.9957	7.4221	5.5783	7.7067	6.3835	6.5192	7.6897	6.1971	7.1614	6.3621	7.3561	5.8425	5.3947	5.2176	6.4739	6.2739	6.8826	6.4036	7.8437	6.1583	5.9791	7.0448	5.9512	6.5817	6.4775	9.0981	6.3158	5.6668	6.1524	7.6686	7.5641	8.0521	7.7896	8.3423	7.9558	7.6346	7.7273	6.3466	7.2292	7.1755	10.1122
PF3D7_1473700.mrna1_1	PF3D7_1473700.mrna1_1;374	374	6.8162	5.6067	6.0503	5.966	5.5702	6.4941	5.8402	5.6574	5.8006	7.286	4.306	5.8542	5.7401	4.8792	5.3533	6.1445	5.6932	5.3684	5.8507	6.8639	6.1359	6.5084	6.3558	6.8715	6.0976	5.5494	5.142	5.8741	6.1675	6.7096	6.3778	6.2737	7.2037	5.9042	6.7142	4.6758	6.6511	6.3154	6.3076	4.359	4.1843	6.719	6.4867	6.4212	5.6197	6.2089	6.6304	6.9811	5.2396	6.3071	5.5185	5.9016	6.6819	7.2998	6.3988	5.3981	4.9593	6.9259	5.889	6.2342	6.5529	6.9675	5.3709	6.595	6.3288	5.6966	6.8427	7.1759	10.0983	6.2854	5.6929	6.1426	7.5849	4.849	7.4127	6.4783	7.4405	7.3031	6.997	6.4136	5.4486	6.4643	7.3271	10.373
PF3D7_1473700.mrna1_1	PF3D7_1473700.mrna1_1;375	375	8.3262	6.3103	6.3927	6.1979	4.7856	6.1455	6.5234	6.2124	6.7452	7.7756	5.7032	6.7078	6.2441	4.8293	6.7495	6.6574	6.2754	7.6143	5.2754	7.3793	8.0539	6.7704	6.4801	7.3263	6.7509	6.9498	5.7506	6.7407	7.6146	6.7294	6.8886	6.8839	7.9456	7.2422	8.8978	5.9745	7.9403	6.5733	6.5686	5.4104	6.1739	7.8709	6.2468	6.1603	8.0026	5.8768	8.4784	6.9537	6.2411	8.8008	7.0293	6.6097	8.4119	7.4685	5.7798	5.3653	4.8895	7.4048	6.482	6.3835	8.4805	7.3055	7.0809	7.9461	7.1677	6.06	7.2707	6.8534	9.4778	6.6956	6.8509	6.6106	7.9117	7.4765	7.535	8.0666	7.8649	6.3366	8.1329	6.9905	7.1474	7.7473	6.843	9.4567
PF3D7_1473700.mrna1_1	PF3D7_1473700.mrna1_1;376	376	8.2009	7.0134	7.0229	6.8171	5.6121	6.6275	5.9896	5.7065	6.1908	8.7652	6.2075	6.892	6.1574	6.2726	6.8179	5.8507	6.2153	8.6467	6.3395	7.7012	7.9131	6.0054	6.0433	6.7304	5.7973	5.7271	6.6702	6.5108	8.5194	7.4228	8.0095	5.266	6.6413	6.4707	7.4245	5.6786	6.779	6.6714	7.3355	6.6977	6.0038	5.1346	5.5426	6.7218	7.7854	7.2096	6.4566	7.9164	6.1291	8.4689	6.7654	6.044	5.9722	7.0306	5.9745	5.7159	5.8415	6.4436	6.0719	5.5119	6.1326	7.3868	6.472	6.6446	6.2263	5.6005	6.1491	6.574	5.9291	6.5972	5.7339	6.8462	8.5441	8.0071	6.5458	6.7289	9.0352	7.6885	8.7323	7.2162	7.3467	6.6032	7.7521	7.1876
PF3D7_1473700.mrna1_1	PF3D7_1473700.mrna1_1;377	377	8.7074	6.6712	7.2826	6.1334	6.8041	6.6559	6.0644	5.6156	7.4623	8.5092	5.9964	6.7199	5.6407	6.6889	6.2057	4.7965	5.7816	11.2044	5.9533	8.7814	8.2015	7.2541	6.2789	7.1264	6.7014	6.6479	5.5176	8.6346	9.4505	8.311	7.2489	5.3067	7.3388	7.2499	7.2671	5.4973	5.6949	6.6226	7.9645	5.8068	6.0288	5.079	5.8148	6.6502	8.1316	8.0398	5.2334	7.668	6.0622	7.8977	6.1293	6.1077	6.052	7.0043	5.5336	5.5463	6.0609	6.6769	6.3714	6.0299	6.6939	7.7067	6.6689	7.9776	6.8559	6.1663	6.2994	5.4499	6.0472	7.6923	6.6651	6.9847	8.3187	7.7503	6.774	7.296	8.922	7.4774	8.7551	7.973	7.5939	6.5264	7.7458	7.3284
PF3D7_1473700.mrna1_1	PF3D7_1473700.mrna1_1;378	378	8.4274	5.9787	8.636	6.2259	6.3018	6.7845	5.7824	6.0341	6.4744	8.7438	7.3552	7.593	6.1451	6.1508	6.2999	6.3282	6.0693	9.0197	5.6999	7.5608	7.2598	6.931	8.1657	6.2581	6.3171	6.7744	5.7123	6.0824	8.7652	7.9137	7.4687	6.595	7.3362	6.2211	7.5767	4.5135	5.2928	6.0824	7.5889	6.1611	6.5874	3.9937	5.554	6.7765	7.8611	6.5054	5.5777	6.9372	5.5214	7.602	6.8005	5.8354	6.7104	8.4423	6.1869	5.4886	5.8189	7.4692	6.5129	4.5656	5.6921	9.0887	7.0249	6.9205	6.4896	5.5644	5.3951	6.552	5.8507	8.0386	5.8316	6.3832	8.4419	8.1146	6.1697	6.5481	9.256	7.5395	7.6058	7.6632	7.1797	6.2042	7.8119	7.5491
PF3D7_1473700.mrna1_1	PF3D7_1473700.mrna1_1;502	502	8.1453	9.3054	11.4277	7.5272	6.1554	6.8044	5.2517	5.8723	6.2485	8.136	5.0755	10.5525	6.4785	7.005	6.4313	6.2209	6.0372	5.153	5.7527	6.6672	8.4085	5.1202	4.9112	6.8397	8.234	5.2645	8.2578	5.3477	7.2343	7.9953	8.3495	4.3241	7.4365	8.5817	5.6907	7.4316	6.2282	9.111	9.2206	7.849	6.5424	6.1619	7.2398	6.5557	5.5416	10.6467	8.2881	8.0569	5.8232	5.8379	6.4606	7.4244	5.288	7.5916	5.2957	10.4453	7.6099	6.3691	6.009	5.0308	5.9593	7.5768	7.257	6.0592	6.777	7.837	5.9355	12.7047	6.6007	6.1631	10.2153	7.136	7.3153	5.9628	6.1853	5.1763	9.214	6.86	6.3306	7.8724	7.7789	5.1424	12.5568	6.5865
PF3D7_1473700.mrna1_1	PF3D7_1473700.mrna1_1;503	503	7.8264	9.9172	11.651	6.8046	10.4411	8.4126	5.588	6.3286	9.4055	8.3366	6.1393	11.0822	7.6484	10.4083	7.8738	6.744	6.9873	5.5928	6.8323	8.447	9.0086	5.9616	5.953	9.3497	8.4751	5.851	10.993	6.3503	8.7058	8.2484	7.3007	6.4175	9.2789	8.6934	6.3241	10.8117	7.4788	7.8848	9.5913	8.1504	8.0852	5.889	8.3186	6.8547	7.7396	11.0513	8.1496	9.3455	6.9016	5.7975	7.2254	9.8992	5.2731	8.5866	5.4686	11.1183	7.2329	6.3759	7.7676	5.4998	5.7837	7.9388	7.3318	7.3771	9.314	9.364	6.3311	10.6947	6.0146	6.5651	10.4959	7.5947	8.1531	7.4983	6.36	6.7671	9.0649	6.5877	6.8831	9.7497	9.5107	7.0085	10.3044	7.4283
PF3D7_1473700.mrna1_1	PF3D7_1473700.mrna1_1;504	504	8.5696	10.8548	11.616	6.458	6.6216	6.6344	5.8014	6.3027	7.2384	8.4307	7.4205	11.2251	5.7474	6.8978	7.0367	7.446	6.9803	6.4358	6.6355	8.2507	8.7049	6.5969	6.3347	8.9462	9.2817	6.2613	9.1844	5.7385	8.4569	8.8271	8.177	4.6616	8.3374	9.2095	7.1667	9.5426	7.1436	8.195	9.6614	9.0888	7.1684	6.1225	7.7903	7.5407	8.131	11.3744	7.6536	9.3123	5.1518	6.4894	7.5063	8.2183	6.2313	8.6276	6.127	11.5224	7.2261	6.6061	6.1605	6.1408	6.1278	7.875	8.7388	9.074	8.2751	8.4849	6.4087	8.1812	6.7097	6.757	10.9202	7.6505	6.987	7.1491	7.0959	7.0548	9.2489	8.0614	9.0491	9.4897	8.6108	7.0328	8.5547	7.657
PF3D7_1473700.mrna1_1	PF3D7_1473700.mrna1_1;505	505	7.986	8.8807	11.5771	6.5999	6.5821	5.9402	6.2005	5.9314	7.2294	8.0311	6.697	11.0379	7.9013	7.3777	6.3375	7.7448	6.8432	6.2999	6.15	8.4482	8.9698	7.2433	6.5132	9.5716	8.4672	5.8987	9.2841	6.2096	9.1123	9.3367	8.3296	6.5135	9.4172	9.305	7.5904	8.2861	7.5151	7.3023	9.2157	8.0563	7.0675	5.6473	7.98	7.41	8.4261	11.1064	8.1243	8.9867	6.19	7.3967	7.9437	8.8726	5.805	8.6797	6.1689	10.7091	6.7323	6.9713	6.1669	6.1328	6.3792	7.76	8.0836	11.6524	8.0946	8.545	6.9745	8.135	6.5865	6.4785	10.4115	8.1075	8.1213	8.3276	7.3584	7.7769	9.101	8.0968	8.8005	9.2252	8.691	9.3194	9.0079	6.5057
PF3D7_1473700.mrna1_1	PF3D7_1473700.mrna1_1;506	506	7.9047	10.0005	11.3303	7.4917	7.2399	7.1543	6.8529	6.7456	8.1313	8.5349	8.3792	11.4504	7.1905	7.5303	7.5858	7.8136	7.128	6.5779	6.9741	9.9222	9.2902	7.95	6.1534	9.2621	8.5883	6.7566	9.5845	6.5342	10.2031	9.8475	8.9373	6.5046	8.264	9.5571	7.6168	9.5625	7.6527	8.0461	9.3135	7.7677	7.5012	6.3923	8.0545	7.8067	7.6902	11.4289	8.2061	9.4468	6.0719	8.6456	9.2475	8.8237	5.9887	8.6296	6.5089	11.3623	7.2969	7.2161	7.8471	6.8561	6.6872	8.1753	8.3859	9.6147	8.4166	8.0574	7.1902	9.1855	7.4912	6.4308	10.6328	8.177	7.9236	7.8178	8.2811	8.8395	9.4675	8.3109	11.8507	9.484	8.4786	7.8365	9.4655	8.0791
PF3D7_1473700.mrna1_1	PF3D7_1473700.mrna1_1;507	507	7.7929	9.8537	11.0536	7.1088	8.1485	8.1793	6.8529	6.9776	9.1048	8.2766	7.0526	11.4562	7.1619	8.2359000000000009	8.2241	8.4983	7.3008	6.8128	6.7442	9.7588	9.4373	7.066	6.6706	8.6788	11.0835	5.6786	10.4263	6.8934	10.1945	10.0298	8.3387	6.0334	8.2677	11.063	7.8623	10.72	8.3513	8.4064	10.5482	7.5101	7.9171	6.1237	8.5129	8.4628	7.8502	10.9951	8.3171	10.477	6.2627	9.0629	9.9967	9.5354	6.1647	8.6327	7.0735	11.1653	7.3193	7.0396	6.6954	8.7813	6.0041	8.053	8.168	9.1249	9.9242	8.7749	6.6545	8.9191	7.2557	6.65	10.3758	8.2604	8.7615	8.3357	8.4468	7.2012	9.2241	8.4269	9.5929	11.3239	8.7822	8.677	10.1752	7.3158
PF3D7_1473700.mrna1_1	PF3D7_1473700.mrna1_1;508	508	8.2681	7.1017	11.2055	8.7253	9.6223	7.7064	9.9294	6.6991	9.4193	9.2033	6.8264	10.6777	8.4239	10.3068	8.0067	10.5895	8.3918	7.2033	7.704	9.5328	9.3233	8.29	7.403	10.3637	9.8242	8.4933	11.9163	8.4247	9.6725	10.1431	9.2524	7.0759	9.5833	10.6621	8.9068	11.7697	7.5183	8.0938	9.109	6.6935	7.7914	6.3547	9.4145	8.1236	8.9864	9.1677	8.528	9.4184	9.1189	9.1173	8.3941	10.4473	6.7542	8.8327	7.0539	8.8298	8.9872	8.5558	6.844	8.6977	6.4264	9.1929	7.9018	9.3032	10.1274	9.3855	6.7446	6.5794	7.3122	6.5712	9.34	9.1547	8.7073	8.8564	9.5215	8.2148	9.3171	7.684	10.0471	11.2688	9.8081	7.7627	7.9233	7.84
PF3D7_1473700.mrna1_1	PF3D7_1473700.mrna1_1;509	509	8.1128	6.6044	11.8468	6.9706	5.8022	6.1709	8.3621	7.2487	7.0247	8.5755	6.0783	10.925	6.6954	6.3992000000000004	6.6843	9.3989	6.9699	7.9546	6.0101	8.3299	8.8457	6.6093	6.0266	10.993	9.8273	7.764	9.0908	6.6505	9.1161	9.4516	9.0554	5.1619	10.2207	9.9516	7.3623	9.3783	7.3939	7.5761	8.8769	4.9986	6.5196	6.4468	8.3386	7.9667	7.6585	9.4861	7.6563	9.4637	6.0674	9.1838	8.596	8.7115	5.5226	8.0252	5.8384	8.9234000000000009	8.2269	6.9174	6.8227	8.197	5.3212	8.7016	7.7986	9.7816	7.5084	8.1741	6.9899	5.607	8.1756	6.3219	9.1093	8.3496	8.8602	7.1092	9.1598	7.4405	9.0501	8.285	10.0287	8.6015	8.4222	7.4474	7.7803	8.083
PF3D7_1473700.mrna1_1	PF3D7_1473700.mrna1_1;510	510	7.636	6.1801	11.4717	6.8521	6.7163	5.9558	7.1614	6.4276	6.943	8.0908	5.5065	10.7423	6.9668	7.7211	6.5091	7.1415	6.8276	6.747	5.8288	8.0084	8.2277	7.9256	6.682	9.5687	9.5482	6.4652	8.9131	5.9625	8.4151	8.2122	8.9207	5.985	9.3147	9.9614	7.649	8.9533	7.0041	7.66	8.6659	6.3266	8.5709	6.6125	8.1361	8.3041	7.5625	8.2269	7.0355	8.5919	5.6026	8.8644	7.5093	8.4724	5.7197	8.5577	6.2904	8.6949	8.33	7.0415	7.0853	8.596	5.5674	8.004	7.771	9.4914	7.9428	8.0183	7.0981	6.8263	7.4432	6.2498	7.8988	8.2398	8.0859	6.9184	9.6809	6.8797	8.5725	7.2663	9.4311	8.1288	8.246	7.1547	6.3584	8.1261
PF3D7_1473700.mrna1_1	PF3D7_1473700.mrna1_1;511	511	7.6253	7.4971	11.5659	7.4804	7.2789	7.0886	7.6554	7.3453	8.548	8.04	5.6772	10.9761	7.0355	8.7807	7.4128	9.7725	7.2754	7.3417	6.6431	8.9468	8.9251	6.5601	5.3656	10.0282	9.9565	6.898	10.2466	6.1665	9.2774	8.7246	8.7501	6.6858	9.8084	10.3122	7.6772	9.645	6.7659	7.237	9.0856	6.0485	7.7942	5.9832	8.7561	7.3036	10.0803	8.1318	7.279	9.0271	5.3147	9.1387	7.1211	9.2696	5.5993	8.7379	6.094	9.1964	7.7545	7.2046	6.2891	8.5581	6.6219	7.7844	7.8896	9.6287	8.6542	8.1185	7.272	7.2733	10.8272	5.756	8.1351	8.2894	7.6091	7.2428	8.6963	5.7266	9.1694	7.7586	9.6604	9.252	8.5631	7.6284	8.0238	11.1558
PF3D7_1473700.mrna1_1	PF3D7_1473700.mrna1_1;512	512	7.7273	6.3839	11.7112	10.8644	8.6973	7.3924	6.4391	6.6225	8.7356	8.0811	5.2832	11.053	9.8017	7.9694	7.1914	7.5018	6.8147	8.3034	5.742	8.8893	9.3353	6.9171	5.5948	10.6553	10.0914	7.161	10.1201	6.3674	9.3033	9.5216	8.9703	5.541	10.3843	10.1747	8.5709	9.1625	6.3785	7.7609	9.262	5.3802	8.2076	5.8475	8.4749	7.574	7.3601	8.1304	7.5884	9.2892	6.524	9.3685	7.9438	9.1804	7.3102	8.8216	6.1502	7.5284	8.3333	7.2133	7.9764	7.8133	5.8743	8.6831	7.5901	9.4172	8.154	8.3144	6.762	13.4232	6.2485	6.3688	7.4582	8.2106	8.3972	7.4028	8.3454	7.0508	9.4485	7.4519	10.1615	8.8712	8.4226	7.7803	13.7874	8.1525
PF3D7_1473700.mrna1_1	PF3D7_1473700.mrna1_1;513	513	7.9389	6.581	11.1625	6.921	6.8263	7.2514	6.8862	7.0842	7.4975	8.4705	5.9653	10.8263	6.4736	7.5473	7.2284	8.0415	6.5018	8.1497	6.2462	7.9644	8.4045	7.272	7.4571	10.726	9.107	6.6116	9.0954	7.0266	9.0685	9.6623	8.3378	8.2095	11.0562	9.8278	8.0242	9.2783	7.7606	7.4675	9.6227	6.0103	6.9418	6.3041	8.104	7.8422	8.0462	8.1362	7.432	9.3759	5.2315	9.4994	7.7773	8.3026	6.0719	10.5295	6.4639	7.7298	7.0154	7.1359	7.6365	8.2574	6.8658	8.5573	7.4665	9.443	7.7999	8.2094	6.193	6.6126	6.6095	7.1336	7.7622	8.3025	8.944	8.8099	8.434	7.4477	9.2421	7.1017	9.5867	9.0541	8.8138	6.8176	7.8395	7.7051
PF3D7_1473700.mrna1_1	PF3D7_1473700.mrna1_1;514	514	7.9189	7.6302	11.6072	6.1765	4.8006	7.2659	6.5705	7.164	6.2924	8.4603	7.6491	10.9299	6.0894	6.5469	6.5484	7.964	5.9453	7.9221	6.2342	8.9798	8.9768	7.2161	6.6907	10.2291	9.2044	6.642	7.7169	6.1495	9.2948	9.597	8.7711	5.4947	10.07	9.0019	7.312	7.5354	7.6747	7.885	9.7648	6.3738	7.1396	6.8769	7.6516	7.4335	7.3393	8.4321	8.1512	9.0879	7.2305	10.8446	8.2059	8.1836	5.1014	8.494	7.1661	8.1216	7.1872	7.3108	6.6731	6.6436	7.1703	8.2594	7.4236	10.1489	7.2877	7.3303	6.4933	6.6997	6.5051	7.6076	8.1141	7.7932	8.9232	7.7468	8.0973	8.0303	9.2811	7.9245	9.6316	8.3836	8.5072	7.0875	7.466	7.8271
PF3D7_1473700.mrna1_1	PF3D7_1473700.mrna1_1;515	515	7.6795	6.6036	11.1789	7.2414	6.7647	7.2527	5.8161	6.5315	7.1127	8.0912	7.7821	10.9519	6.4959	7.1782	7.6472	8.2971	6.9911	6.508	6.6407	8.5028	9.4639	7.024	6.9807	9.915	8.6518	6.3565	7.3028	5.9364	8.7693	10.1629	8.7472	6.9702	9.474	9.3859	6.7114	7.1078	6.8376	8.3262	9.5509	5.9054	6.7448	5.4627	8.1154	7.3465	7.6044	8.3782	7.7684	9.4794	6.4355	10.8526	7.9175	8.4312	5.6212	8.1559	6.7118	8.0202	7.5112	7.8065	6.5279	6.6035	6.2968	8.2208	7.7604	8.6295	6.6566	7.4795	6.363	6.5356	6.8758	7.2908	7.4514	8.2046	9.2418	8.2102	7.6901	7.6901	9.1963	7.328	9.1612	8.7273	7.7684	7.4975	8.3651	7.3802
PF3D7_1473700.mrna1_1	PF3D7_1473700.mrna1_1;516	516	8.2333	7.0113	10.8882	7.1931	7.324	8.8721	6.9603	7.1614	7.7704	8.1243	7.2661	11.4711	6.4065	8.1806	8.4144	8.0181	6.9632	7.2102	7.9474	8.9997	9.6107	8.3554	6.4632	10.1657	8.6394	6.6171	8.666	6.2069	9.7491	10.3093	9.0891	6.8166	9.514	9.3764	7.0179	8.2881	7.986	8.3559	9.589	6.1135	7.6196	5.7027	8.0558	7.7447	7.7584	9.3578	8.1247	9.4044	5.9262	9.5508	8.4287	8.4808	6.1687	8.8478	7.2571	9.8459	7.8385	7.5102	6.9077	8.0025	6.0103	8.5233	9.0179	7.4643	7.5306	7.9285	6.8784	10.1812	7.349	7.1144	8.7002	8.3518	9.3137	7.6975	7.7454	7.6542	9.361	8.1786	11.4862	8.2959	8.8148	7.6824	10.6561	8.9109
PF3D7_1473700.mrna1_1	PF3D7_1473700.mrna1_1;517	517	8.5926	6.1898	10.6838	6.5497	7.3732	6.7523	6.2254	5.7737	8.2492	8.1943	7.4442	11.1707	7.1448	8.3497	6.983	7.232	6.0641	5.9914	6.6311	9.7457	7.7279	9.1454	7.1179	7.2234	10.9446	5.3736	9.8472	6.4635	9.9086	9.061	8.57	7.1678	8.0916	11.5677	6.8932	9.5905	7.5686	7.7686	10.2173	6.0201	6.9948	5.9348	8.5065	7.2955	9.2245	10.4682	7.4045	10.6181	5.5975	7.517	9.9331	8.7764	5.2559	8.916	7.3078	10.6276	6.4331	7.7219	6.8402	9.1693	6.0094	7.4696	7.5657	5.7049	8.9528	8.1917	6.9287	7.5016	7.9711	6.7174	10.9126	7.2211	9.187	8.3248	8.6696	7.6977	8.5251	7.6457	6.7262	9.9286	8.7856	7.7714	8.4949	9.2542
PF3D7_1473700.mrna1_1	PF3D7_1473700.mrna1_1;520	520	7.9426	9.6876	10.864	6.6085	7.2255	6.3698	7.548	9.6255	7.3824	8.3537	5.8374	11.1461	5.769	7.4227	6.4718	7.2544	9.5102	9.3239	5.9013	8.2191	9.2762	7.2066	4.1619	8.2484	8.3579	6.0847	8.2025	6.5708	8.854	9.2923	8.4442	4.7208	8.5225	9.319	5.2854	8.6628	7.1621	8.1565	9.2702	8.1478	8.5072	6.1483	8.2013	7.5125	7.737	11.1913	8.0825	9.1418	5.8672	7.6101	6.9052	8.3906	5.6915	8.7708	6.0418	11.3152	8.7442	7.7426	6.3332	7.4592	6.2591	8.0924	8.4674	5.6115	8.1421	8.2812	6.8231	8.8125	6.8802	6.6479	10.8716	9.0769	9.0211	8.1258	8.0655	7.1843	8.9994	8.03	7.3038	9.3386	8.675	6.5993	9.0318	7.5014
PF3D7_1473700.mrna1_1	PF3D7_1473700.mrna1_1;521	521	8.8047	10.2515	11.6391	6.8265	7.0194	7.1832	7.8999	6.477	7.2261	8.6234	6.0555	11.388	6.5201	7.6516	7.168	11.0302	7.284	5.0224	6.5758	7.9852	9.9531	6.5086	9.3069	8.3627	9.0476	6.2334	8.9698	6.4604	8.4861	9.6467	8.7349	7.7324	8.3178	9.8779	5.5122	9.2247	7.7954	7.7553	9.8517	8.882	7.107	4.441	7.8567	6.9734	7.9901	11.0543	8.8135	9.5207	6.6586	6.6963	6.9056	8.0212	5.554	8.2897	6.5498	11.4863	8.8867	8.3632	7.1974	7.2424	6.9233	8.3149	7.3574	6.3756	8.2658	8.1259	5.9579	9.0669	9.5358	7.5685	10.4562	8.7898	9.3115	7.4803	8.2421	7.4908	9.0565	7.1749	7.6169	9.3861	8.3157	7.245	9.1201	9.3637
PF3D7_1473700.mrna1_1	PF3D7_1473700.mrna1_1;522	522	8.8875	10.607	12.2874	8.2253	8.1654	8.1908	6.0785	5.9016	8.0672	8.6315	6.0505	11.2717	7.6149	8.2553	7.8055	7.1525	5.6633	5.669	6.8668	9.9521	12.6239	7.0207	5.8517	8.9288	8.9106	5.6485	11.0152	6.6222	10.0373	11.7255	8.4872	5.1239	9.026	9.4293	6.781	10.1167	7.7844	7.9983	10.1149	10.5042	8.3601	5.7293	8.2563	7.5162	8.4082	11.3598	8.153	10.0161	6.7542	7.1881	7.0704	8.9893	6.9404	8.4568	6.0365	11.1641	8.5012	7.51	7.9645	7.229	6.5746	7.9199	7.4427	6.408	9.104	9.0273	6.2739	13.2012	6.8139	8.63	10.9006	8.9313	8.8343	7.7835	8.1583	6.6655	9.1641	7.6824	7.757	10.3351	9.2848	7.3247	13.0763	7.3293
PF3D7_1473700.mrna1_1	PF3D7_1473700.mrna1_1;523	523	9.0423	10.6151	11.6151	7.191	8.022	7.5989	6.3866	7.2016	7.267	8.7552	6.9022	11.4695	7.177	8.0139	7.2326	7.4319	7.1059	6.8786	6.8601	8.8816	12.7321	7.8574	7.3009	9.2042	8.8918	6.3853	9.1986	6.5907	8.9821	11.3466	8.7997	6.7116	9.0446	9.9098	6.5351	9.7506	7.3445	8.0997	10.0892	9.4861	7.8535	4.8304	8.0533	7.1593	8.8279	11.0309	8.6945	10.1442	6.6803	7.3612	6.8932	8.6223	6.8639	9.9399	7.0599	11.0064	8.172	7.7768	8.1016	8.0982	6.4501	8.1262	7.4281	6.3696	8.7462	8.7881	6.1266	9.4171	7.472	7.6094	10.6585	8.9624	9.1936	8.6036	8.6632	7.1747	9.5457	7.2714	7.4375	9.8161	9.3319	7.2598	9.7354	8.1003
PF3D7_1473700.mrna1_1	PF3D7_1473700.mrna1_1;524	524	8.9703	10.9958	11.0827	6.6067	5.8755	7.4887	6.5633	5.9265	7.4018	9.042	7.4415	11.3385	6.4777	6.5404	8.1847	7.9731	6.7447	3.84	7.135	8.5502	12.49	7.4496	5.4754	9.3716	8.6033	6.3134	7.8875	5.2769	9.2056	11.4047	8.6502	5.1164	8.9638	8.8804	5.9042	9.1672	7.015	8.8505	9.852	10.1401	5.9507	4.9819	7.4097	7.2975	8.6508	10.5122	8.5031	9.9345	6.5261	7.1349	6.6273	8.2673	6.4401	8.6611	6.5281	10.4185	7.4546	7.8212	6.6974	6.3112	6.0631	7.8519	6.9099	5.812	7.7993	8.3208	6.2911	9.107	7.1907	6.4195	10.2093	8.4484	8.9647	7.9509	7.408	7.537	9.307	7.0302	7.0956	9.1852	8.5562	6.7684	9.7368	7.7169
PF3D7_1473700.mrna1_1	PF3D7_1473700.mrna1_1;525	525	8.6738	11.0878	11.2577	7.0864	7.4999	8.0579	5.5527	6.2854	8.0856	8.8384	7.8757	11.4667	6.5869	7.674	7.7153	7.6326	6.6758	5.7779	7.1895	8.6218	12.0704	7.7782	7.195	8.1767	8.4986	5.8362	9.4806	5.9016	8.7716	10.742	9.1355	6.609	7.9608	9.3886	6.465	9.4744	6.9846	8.6232	9.8115	9.1987	7.4768	5.3413	8.3396	7.061	8.4848	10.8743	9.0087	9.2887	6.6449	8.302	6.876	8.785	6.5682	8.755	6.3432	11.2424	7.9411	7.4589	7.2286	6.5073	6.3391	8.063	7.628	6.0391	8.3895	8.5686	6.1367	9.2779	6.9036	6.6104	11.0296	8.2454	9.1273	7.9313	7.5812	7.6244	9.3135	7.6053	7.2975	9.3364	8.9551	7.4587	9.8241	7.3712
PF3D7_1473700.mrna1_1	PF3D7_1473700.mrna1_1;526	526	9.0742	10.983	11.148	7.59	7.7376	8.6306	6.4371	5.6112	8.451	8.8061	8.3903	11.3416	6.5236	8.5418	7.7703	8.2503	6.299	6.594	7.7776	8.9372	13.1107	8.3287	7.4534	9.1598	7.7425	6.2493	8.9863	6.0288	8.9329	11.6733	9.2492	7.3665	8.818	8.9417	6.4411	8.9207	7.5859	8.4337	9.9751	8.7756	7.6938	4.858	8.3407	7.1473	8.9979	11.4992	8.6651	9.4943	7.2422	8.3656	7.7493	8.2354	6.5287	8.8358	6.2254	11.7618	8.2739	7.6497	6.9011	6.1385	6.5792	7.9857	8.9566	7.2426	8.7794	8.713	6.8456	11.0537	7.4269	7.4963	11.1552	8.8642	9.5195	7.6743	9.5235	7.1769	9.2983	8.2267	11.5834	9.4562	9.0674	7.2678	11.46	8.4727
PF3D7_1473700.mrna1_1	PF3D7_1473700.mrna1_1;527	527	9.4371	10.2317	10.5742	6.4674	6.8695	7.9187	5.9205	5.8607	8.2033	8.5891	6.3851	11.2013	6.4783	7.9	7.8401	9.0334	6.7645	5.6685	7.133	9.5933	12.324	8.3389	6.2359	6.8549	10.0525	5.0281	9.6192	5.7051	9.5644	11.4929	8.9294	6.3973	6.8218	10.8096	5.3618	9.4354	7.6762	8.1818	10.656	4.5059	7.2095	5.2242	7.9352	7.7291	9.4528	11.2758	8.2178	10.407	6.7974	7.2207	9.0152	8.4603	6.1987	8.42	6.2685	10.9432	8.0566	8.1764	6.7582	6.9234	5.7142	7.5433	7.5054	6.4598	9.6108	8.6229	6.8102	9.4596	6.0027	7.2415	10.7464	8.8797	9.845	7.5981	7.0786	6.2397	8.9057	8.3342	7.6211	10.8891	8.6909	7.4397	9.6964	6.676
PF3D7_1473700.mrna1_1	PF3D7_1473700.mrna1_1;528	528	8.8788	8.5153	10.6557	8.0408	8.3401	7.6125	9.9746	6.0065	8.6127	9.2312	6.8836	11.2394	7.4394	9.2252	7.6031	10.9257	6.4635	6.0032	7.5771	9.3481	11.7253	8.2281	7.5693	8.3486	9.294	7.01	11.1001	7.5329	9.0465	11.138	9.0949	7.1107	7.7358	10.2417	7.8402	10.7989	8.326	8.9575	9.7001	7.7139	7.0587	5.2664	9.1588	7.0438	8.7587	11.2669	9.0949	9.6633	6.9391	7.4286	7.4248	10.0247	7.4384	8.4812	6.2521	11.0852	8.6426	8.0237	6.5125	6.8237	7.2744	8.9829	7.4429	6.3375	13.0657	8.8641	6.2055	8.6541	7.3621	7.8978	10.9772	9.1208	9.2171	7.9971	7.9186	7.3754	8.9665	7.8707	6.8554	14.2783	9.626	7.6746	9.0697	7.7986
PF3D7_1473700.mrna1_1	PF3D7_1473700.mrna1_1;529	529	8.4661	8.9397	11.2989	6.6546	6.1855	7.1915	6.9473	6.19	6.4325	8.9703	4.3764	11.2461	6.5151	6.8012	6.8444	8.1471	5.2172	7.1733	6.5682	8.0314	13.2872	7.3698	7.1237	9.4239	8.8349	5.9621	8.5099	6.4679	7.9981	11.0145	8.7787	6.3381	8.8276	9.1355	6.3297	9.2917	6.9196	8.9312	9.0186	7.8134	6.9913	5.4343	7.7625	7.4508	8.1483	10.9875	8.792	8.3991	5.2319	6.8869	8.3598	8.3096	6.7708	8.7572	5.7181	10.9742	8.7368	7.2541	6.3259	7.6817	5.5132	7.9548	6.9555	5.7396	7.5388	8.2511	6.9382	8.4724	6.5046	6.9016	10.5354	8.9935	8.9542	7.8422	7.9052	6.8407	9.3326	8.5925	7.0217	9.2916	8.6188	7.3827	9.2427	7.2825
PF3D7_1473700.mrna1_1	PF3D7_1473700.mrna1_1;530	530	8.0357	9.9994	10.4289	6.4801	7.3731	7.1293	6.5969	6.799	7.3601	8.1163	8.3117	11.5233	7.0859	7.3416	6.9585	6.6112	6.5759	6.0851	6.4545	8.5674	11.4132	6.6564	5.8731	8.4516	8.8223	5.9442	8.0125	6.0507	8.7186	8.8074	8.1987	4.4496	8.3795	9.2303	6.6907	8.6555	7.124	8.1684	8.7088	8.5594	8.9525	5.2972	7.0181	7.208	7.9828	10.757	7.5212	8.3247	6.5165	7.283	7.079	8.4973	5.8839	8.3647	5.5037	10.3517	8.7236	6.3583	6.3406	5.9741	6.0736	7.6872	7.5728	6.1502	8.2402	7.9939	7.0569	9.4542	6.7031	6.667	9.6516	9.0084	7.8708	7.2908	7.6947	6.9268	8.837	7.4636	6.72	9.5707	8.1019	7.449	10.0405	7.573
PF3D7_1473700.mrna1_1	PF3D7_1473700.mrna1_1;531	531	8.4226	8.8668	10.8698	6.7569	7.0422	7.3146	7.51	6.2286	6.7255	8.1529	6.5844	11.4593	6.2874	7.1451	7.334	9.5159	6.7598	6.9202	6.5546	8.8819	10.7106	7.0912	5.2334	8.5083	10.0291	5.2149	8.9289	5.8334	9.276	9.7536	8.5654	5.7806	8.6679	10.2459	6.8584	8.8003	7.6472	8.0411	9.4987	8.6987	6.5738	5.7716	7.4775	7.6647	7.6186	11.1247	7.8466	9.4149	5.84	6.9779	6.7442	8.3375	6.514	8.8617	5.8917	11.0106	8.3015	7.1571	6.4525	6.7275	5.7219	7.7161	7.9207	6.7186	8.9483	7.6911	6.6659	8.4282	11.7528	6.8334	10.533	8.2335	8.0839	6.8226	7.7018	6.4443	9.2664	7.6557	6.9683	9.4032	8.0687	8.2268	9.4704	11.9326
PF3D7_1473700.mrna1_1	PF3D7_1473700.mrna1_1;532	532	8.3639	9.5013	11.1559	7.3711	8.0682	7.2412	5.3452	5.9258	7.2177	8.5234	6.0682	11.1202	7.2265	7.6571	7.1658	6.9734	6.8791	6.4368	6.1491	7.7661	8.8176	7.935	6.0531	8.7043	9.5765	6.0175	8.7581	5.4976	8.1822	9.2432	8.7129	4.6165	8.7299	10.0205	7.0484	9.0892	7.3605	8.1379	10.1387	8.2552	7.5366	5.6904	7.7124	6.8761	8.3036	11.0268	8.8432	9.7647	6.2602	7.5709	6.8557	8.8418	6.694	8.7577	6.213	11.2928	8.2123	7.1286	8.5796	6.756	5.9709	7.6514	7.6866	6.1225	8.1288	8.5767	6.4346	13.1707	7.9176	7.5244	10.7484	8.3387	8.9473	7.9487	7.9769	6.9743	8.9018	6.5954	7.5942	9.1191	8.5546	6.7602	13.021	8.0041
PF3D7_1473700.mrna1_1	PF3D7_1473700.mrna1_1;533	533	8.8922	10.8187	10.7512	6.869	7.6355	7.2652	6.2983	7.5094	7.5455	8.7502	6.3868	11.1531	6.4326	7.3659	7.5561	7.6225	6.9959	7.3059	6.8357	8.184	9.3873	7.7936	6.1613	9.7253	8.999	6.4153	8.8806	6.6027	8.2055	9.8024	9.1668	6.4666	9.4927	9.4557	7.2588	8.4981	7.8119	8.1906	10.1976	9.1431	7.4006	6.7569	7.4932	6.5103	7.9711	11.1449	7.9379	9.9242	6.4489	6.7769	7.0592	8.6455	7.1082	9.8701	6.8874	11.2092	7.879	7.2176	8.2178	7.75	6.2687	7.8641	7.4978	6.0323	7.7419	8.1975	6.2937	8.7511	6.7245	7.5511	10.1535	8.5419	8.9487	8.5877	8.0346	7.5414	9.2341	8.3983	7.6696	9.3341	8.8465	6.7374	9.3974	7.4353
PF3D7_1473700.mrna1_1	PF3D7_1473700.mrna1_1;534	534	8.6804	11.4762	10.0889	5.8122	6.9452	7.7456	6.913	6.2847	6.8757	8.6869	6.908	11.19	6.8676	7.5076	8.1926	10.2255	6.3542	6.7255	7.094	8.2594	9.2442	7.4289	6.6385	10.4281	8.846	5.6704	8.6458	5.5948	8.4349	9.7198	9.3699	6.2186	10.1255	9.3177	6.6717	8.6342	6.9988	8.6482	9.873	9.2	6.7793	6.4458	7.6193	7.4326	8.6366	11.367	8.812	9.6006	7.4387	7.3311	6.9809	8.1883	6.1457	8.6505	6.805	11.2496	7.2882	8.5979	7.1633	6.2024	6.3058	8.0268	7.8872	6.0159	7.2405	7.8529	5.6395	9.1716	6.4116	7.1036	10.7435	8.3676	8.9274	7.9836	7.8623	7.7033	9.1639	7.9079	6.8083	8.8073	8.9783	5.9639	9.6697	8.1021
PF3D7_1473700.mrna1_1	PF3D7_1473700.mrna1_1;535	535	8.4874	11.4037	10.5533	6.6061	7.6285	7.7013	6.3096	6.5362	7.6465	8.7127	11.273	10.9964	6.2447	8.2873	7.1127	8.1566	6.6585	6.8958	7.3162	8.5425	9.5167	7.5804	6.288	9.1664	8.5989	5.3635	8.565	6.2668	8.8183	9.546	8.8559	6.2675	8.992	9.1665	6.8459	8.6126	8.1915	9.3954	9.8358	8.9629	7.671	7.0924	7.796	7.6465	7.4986	11.5748	8.8105	9.7254	7.244	8.9623	7.5246	8.828	6.2649	8.7033	6.1194	11.2869	7.5375	6.6896	6.2709	5.7029	6.2166	7.8122	7.8803	5.8802	7.2142	8.258	6.3598	9.3509	6.7978	6.986	11.0293	8.3868	8.4951	7.7869	7.6231	7.6041	9.4942	8.0136	7.1594	9.0047	9.1884	7.1103	9.8057	8.3439
PF3D7_1473700.mrna1_1	PF3D7_1473700.mrna1_1;860	860	7.0762	6.6382	6.5478	5.8347	5.0561	6.2677	6.28	5.7666	4.5753	7.4759	6.251	7.3025	5.6823	4.6871	6.5916	7.0262	6.8446	5.3782	5.9757	6.4756	7.9705	6.0112	7.7412	5.7417	7.3619	6.0123	5.5245	6.0883	7.043	7.4955	8.936	7.2607	5.2483	7.6949	5.516	6.6572	6.392	4.565	5.9018	5.3789	8.9689	4.7729	5.4519	6.7386	6.4746	6.8547	6.3196	6.5048	6.2075	5.3262	6.4816	5.7661	4.5002	8.3639	8.5598	6.7007	8.4675	5.7679	5.9683	5.558	6.4428	6.3614	9.6484	6.0193	5.0453	5.675	5.4607	10.7941	5.761	9.4565	6.3246	8.3844	7.176	6.1924	5.5289	6.3264	7.3852	7.5662	6.4612	5.9986	5.9004	4.7334	10.742	7.0952
PF3D7_1473700.mrna1_1	PF3D7_1473700.mrna1_1;865	865	8.6115	6.4158	6.9004	5.9653	4.5892	6.2353	5.3885	4.9523	3.9991	8.6438	6.5306	6.1479	6.1898	4.9449	6.6844	6.3738	6.2388	4.6826	6.3992000000000004	5.7388	8.1748	5.0435	6.6229	5.954	5.106	4.8156	6.527	5.8158	6.6836	7.0787	8.075	4.5198	5.4906	5.6273	5.6061	5.6755	5.4114	4.8851	6.8531	6.2843	9.9979	4.8369	6.3225	7.4633	7.0109	5.9834	7.0517	6.9344	6.0164	6.1081	5.6456	5.4809	4.3964	6.1955	8.1947	6.0821	6.2981	5.8968	6.7033	5.0951	6.6498	6.4011	8.3565	4.4809	5.96	5.9274	4.717	10.0098	6.6441	8.6539	6.1693	5.7714	6.6058	5.714	5.2547	6.4848	7.2504	7.091	6.532	6.1528	6.7129	5.0448	9.7906	7.803
PF3D7_1473700.mrna1_1	PF3D7_1473700.mrna1_1;870	870	7.0645	5.3684	4.8283	5.6851	5.0883	5.72	5.073	5.1751	4.6462	7.6124	6.0633	5.0652	4.8654	5.2787	5.6921	5.195	7.3552	4.4822	4.6311	6.5638	7.3969	6.0989	4.8718	5.2384	5.3639	3.5135	4.8738	6.0864	6.8901	6.1381	5.6349	5.1815	6.5798	6.1318	5.7436	4.7506	3.5717	5.5895	6.0429	4.8324	4.841	5.7107	5.591	6.1853	4.7065	4.8704	6.2931	7.2778	5.2772	5.8946	7.2015	5.565	4.3427	8.009	4.9523	5.5304	5.9581	6.3468	5.9639	5.7848	6.2496	6.6611	4.9378	4.5204	6.1566	5.1106	5.3388	7.1422	8.2179	5.0067	6.5673	5.8753	6.4788	5.8557	6.7791	6.727	6.7466	6.0678	5.7645	6.5053	5.3526	5.1355	6.1918	8.2806
PF3D7_1473700.mrna1_1	PF3D7_1473700.mrna1_1;871	871	8.5252	6.4997	6.7025	4.9298	5.2114	7.543	7.9259	8.0405	6.3468	8.8612	6.36	7.6634	4.7918	4.985	7.7454	9.3928	8.0681	4.7793	6.2223	6.8537	6.742	6.6039	6.8383	6.7049	6.4492	5.9272	6.1581	6.4872	7.4232	7.0423	6.3921	7.8312	6.8204	6.6631	5.5419	6.6518	6.4444	5.7592	7.454	5.7751	9.5259	5.3947	5.8004	7.0576	8.1156	7.0973	6.6369	6.3083	5.5583	5.2475	6.8741	5.2207	6.2911	7.3141	7.7576	7.1699	6.9144	5.7244	8.5355	6.3142	6.5193	6.5053	9.7832	6.7552	11.0751	6.3277	7.6283	7.4825	9.7548	7.9289	7.3553	7.2989	6.7155	8.643	6.7747	6.7828	7.7423	7.0204	6.9692	11.298	6.3102	8.3971	7.9495	10.5789
PF3D7_1473700.mrna1_1	PF3D7_1473700.mrna1_1;1185	1185	12.3687	10.6122	5.5379	7.9654	7.3884	4.6758	6.218	5.238	8.2899	12.21	5.8092	6.1497	7.4245	7.0302	4.925	7.4036	6.087	6.2687	6.8162	7.9646	8.0073	5.6162	9.5014	6.5957	6.5676	6.033	6.948	5.8696	8.2007	7.373	7.0044	9.9896	6.6212	6.2758	6.8265	5.6407	4.8364	6.1687	8.4319	10.2146	5.7509	5.8919	5.986	5.4499	12.1388	6.1173	6.7584	6.7022	5.106	8.143	6.2003	6.5953	8.4533	10.4725	6.2759	6.4583	5.3349	10.8421	7.3565	6.6371	6.0674	8.6984	8.7045	7.8126	11.5034	6.1871	6.9849	8.7413	6.9038	6.4408	7.3387	5.5258	11.9975	6.4598	6.8976	6.9816	8.5269	8.8304	7.842	11.8795	5.6927	7.4727	8.996	7.388
PF3D7_1473700.mrna1_1	PF3D7_1473700.mrna1_1;1186	1186	7.7291	7.1688	4.7511	5.047	4.8699	5.2735	5.7477	5.0622	4.6433	7.623	5.7983	5.7538	4.9449	3.4764	5.3409	6.4043	5.3992000000000004	5.5601	5.06	7.1354	5.917	5.5515	4.7296	5.4141	5.4289	2.7334	4.6899	5.511	6.6336	6.3041	5.393	3.3406	5.8921	5.4676	4.3806	4.8151	3.6135	5.5204	5.7412	7.5609	4.8022	4.9891	5.2207	5.0561	6.7486	4.5783	5.9392	4.5644	3.4463	7.3928	4.6363	5.441	5.4336	6.4785	5.1675	3.6005	5.1173	9.8675	5.8076	3.942	5.2776	6.4951	7.768	5.8924	10.7555	5.7955	5.6212	5.5261	5.0785	4.7871	4.6882	5.4226	10.6956	5.7837	5.7753	6.0181	6.7085	6.0409	6.0968	11.0668	6.1398	6.7017	5.3455	6.4051
PF3D7_1473700.mrna1_1	PF3D7_1473700.mrna1_1;1187	1187	5.9165	6.3132	4.7944	5.3851	4.3681	4.3356	4.9768	2.4906	4.0909	6.0544	3.5668	4.7782	5.0561	4.7361	5.4558	5.8679	5.4209	3.8866	3.9107	6.4368	6.1041	5.2028	5.3085	5.4363	5.2765	5.2683	3.5059	4.8634	5.8649	6.9435	5.4558	3.774	4.5527	5.9688	4.5046	3.2957	5.2307	3.7719	5.7452	5.3114	4.8374	2.516	3.516	4.0108	4.6346	3.7835	5.3255	6.1125	3.2327	6.4535	4.4162	4.2772	3.8718	6.9477	4.5625	3.0391	5.0201	9.0105	5.4854	5.2547	5.2891	5.4205	6.591	5.7013	9.298	4.9841	6.0646	5.0618	4.3477	5.3719	4.1127	5.2494	10.2138	6.0288	4.4416	4.5662	6.1117	4.3327	6.3988	9.7209	5.5546	4.9477	4.9887	5.3226
PF3D7_1473700.mrna1_1	PF3D7_1473700.mrna1_1;1188	1188	5.7735	5.6238	5.2525	4.1843	1.1309	4.7538	4.7671	5.5033	4.2126	5.2787	4.4621	5.6135	4.7404	2.1309	3.9269	4.98	5.1445	4.2884	4.6887	5.2257	5.1667	5.3374	5.1052	4.1465	4.0993	4.1465	2.7506	4.8802	4.765	5.4243	4.1795	4.0781	5.3291	5.6809	4.8012	3.4316	3.2479	4.6317	5.4793	4.9612	5.3501	3.9288	5.3971	4.0557	4.8314	4.9653	4.3519	5.4912	3.2972	4.7225	4.7479	5.7861	3.9184	6.3366	4.857	3.9782	5.1069	8.2927	5.6707	4.2645	5.5689	5.2067	5.813	5.8112	7.7289	5.1022	3.8659	4.7197	3.8699	4.8232	3.9919	4.4951	9.2342	5.2675	5.4822	5.5232	6.0843	4.0764	5.4158	7.8192	5.1989	5.2403	4.1635	5.7371
PF3D7_1473700.mrna1_1	PF3D7_1473700.mrna1_1;1189	1189	6.3799	5.8153	3.845	4.5922	4.969	4.4482	5.3944	3.3604	5.4754	5.6511	4.6005	4.347	4.7371	3.8629	3.7666	5.4111	6.0847	3.7082	4.0815	5.1022	5.5756	4.7388	5.1687	3.7323	4.848	3.8817	4.1202	5.4506	5.1667	5.0934	4.6999	5.6812	4.7724	4.2653	4.7719	2.4436	4.2532	4.7903	4.6352	5.504	4.7306	3.511	5.4263	4.2555	5.2791	4.5141	5.7035	5	4.3792	4.3377	5.0527	4.3356	1.9373	5.7993	4.8171	1.6369	4.3248	8.4866	5.1855	4.9222	4.7991	5.6008	5.8293	5.3316	7.4898	5.211	4.888	5.8217	5.3237	4.2547	4.3016	4.26	9.1318	4.116	4.9621	5.7916	5.6005	6.5404	5.5829	7.9834	2.8115	4.9392	5.6171	3.5286
PF3D7_1473700.mrna1_1	PF3D7_1473700.mrna1_1;1190	1190	6.7434	6.434	5.1823	6.1377	4.3226	5.934	6.068	5.0179	4.7756	7.214	5.5382	5.1811	5.3316	3.1538	5.5478	6.0496	5.5521	3.7592	5.6772	7.1623	6.5165	4.9699	5.4912	6.3136	5.288	4.5329	4.033	4.8415	7.6679	5.8122	6.1202	3.5801	5.9628	5.796	4.406	5.0032	4.5613	4.9941	6.225	6.242	6.0144	5.0522	5.3445	4.1497	5.8853	3.0409	5.4172	6.3858	4.2373	7.3081	5.5984	5.77	5.5122	5.6005	5.4216	5.0904	4.4396	9.8704	5.6823	5.438	5.4809	5.3882	7.8536	7.2406	10.9636	7.1289	6.1293	4.8207	4.8115	4.9444	4.8699	5.9656	10.956	6.1272	5.9126	5.6769	6.5738	5.1635	7.058	11.096	6.0101	7.4143	2.5008	4.5844
PF3D7_1473700.mrna1_1	PF3D7_1473700.mrna1_1;1191	1191	7.5793	9.0222	5.3684	5.8861	5.6267	12.0981	6.4251	4.9179	6.1615	7.5046	6.8496	6.4617000000000004	5.0802	6.3939	5.5195	7.4536	5.6871	4.4476	5.522	8.2654	6.4931	5.5913	3.9919	7.6665	5.9533	5.1627	4.8278	6.0546	8.478	6.756	6.5413	3.8329	7.8267	7.393	5.3889	4.5217	4.5527	6.0036	6.1461	8.6461	6.9614	5.6261	5.9395	3.3176	6.6036	4.7887	6.34	6.1691	4.4012	9.0917	5.9551	5.3363	6.6542	7.1612	6.2551	5.565	4.9481	11.5129	5.7134	5.3107	6.6177	5.9642	9.6178	8.5364	12.1478	7.9253	7.6789	5.9855	6.4759	6.1916	4.0303	4.8099	12.1921	5.4919	6.0834	6.7916	7.2156	6.9586	8.3995	12.2991	7.7297	7.5505	6.5124	6.3438
PF3D7_1473700.mrna1_1	PF3D7_1473700.mrna1_1;1192	1192	6.0917	6.8557	4.3695	5.4239	3.4155	5.1181	5.4476	3.6599	3.568	6.2093	5.6418	5.6554	5.4783	2.121	4.8176	5.8883	5.2672	3.6904	5.8711	6.1717	5.3027	4.0807	4.0295	5.3558	4.957	3.696	4.4463	5.1755	6.7252	5.9013	5.6279	4.6696	6.3932	5.5573	5.3309	4.3334	4.337	4.7887	5.8497	6.3933	4.8217	5.3487	6.0898	4.4416	5.4256	3.1906	4.6041	5.7382	5.0334	6.9821	5.5814	5.3487	4.6893	5.8755	5.233	3.856	1.7824	8.9664	5.6337	4.8812	5.332	4.9364	7.3726	6.8278	9.9266	5.5385	5.6636	2.7027	5.0747	5.3241	4.3154	4.6421	10.4658	4.8273	5.4128	5.087	4.857	4.7939	7.2174	10.1241	5.9975	6.1371	4.2817	5.2396
PF3D7_1473700.mrna1_1	PF3D7_1473700.mrna1_1;1193	1193	7.0354	8.0777	4.5509	5.6334	5.7477	4.7274	6.5689	4.1747	6.1603	6.8234	6.2885	6.0932	5.5304	5.5154	4.2032	7.29	5.8369	4.2972	7.2028	8.3832	6.0682	5.7602	5.1144	7.9116	5.854	5.9699	4.9977	6.2889	8.7769	6.7212	6.1098	3.8298	7.3113	5.8362	5.9392	3.8963	4.251	5.6887	6.6646	8.2452	5.6218	5.9136	6.5385	5.3248	6.8802	4.0391	5.8222	6.7874	4.6223	8.7414	6.4875	6.4731	5.1579	6.4757	6.1237	2.6415	5.2596	10.4176	5.7706	6.1544	6.0503	5.7407	9.0637	7.5902	11.9764	7.2791	7.5475	4.6194	6.2365	5.9018	3.4074	4.6809	11.3622	6.5989	6.3109	5.6132	7.1818	5.7793	7.5346	12.4491	6.8512	8.3566	5.2679	6.3416
PF3D7_1473700.mrna1_1	PF3D7_1473700.mrna1_1;1194	1194	7.3254	7.7096	4.888	5.2735	5.3854	3.3377	6.3439	5.8743	4.4263	7.1161	5.4033	5.636	5.852	5.6829	4.6392	6.8449	7.3211	5.1181	9.8223	7.3792	6.8664	4.6253	5.5714	6.1878	6.4496	6.4274	5.1969	9.1864	7.7306	6.3434	6.3363	4.1635	5.1489	6.5435	5.6865	5.2861	4.5103	6.1536	5.7148	7.548	6.1564	6.9274	5.8374	4.7197	6.7779	4.1318	7.2526	6.377	4.6153	7.9322	5.8035	6.134	7.7411	6.1493	5.671	4.5072	0.774	9.0686	7.268	5.4637	5.2437	6.4764	8.5311	8.0507	11.0814	6.1775	6.9325	4.6954	5.9857	5.5166	5.2284	5.0135	9.9147	6.4893	6.1661	6.0936	6.9742	6.0005	7.5463	11.3394	6.3461	6.7753	5.0665	6.2139
PF3D7_1473700.mrna1_1	PF3D7_1473700.mrna1_1;1195	1195	6.7646	4.7655	4.7296	5.0579	4.9392	4.8654	5.903	4.3477	4.7203	5.89	3.272	3.6949	5.0777	0.9336	4.9864	5.7436	5.6533	4.6679	4.796	7.0508	6.0363	4.9995	5.2615	5.1886	5.4676	5.3494	4.2016	6.5555	4.9873	6.9593	5.3395	4.347	4.281	5.647	5.2353	3.6554	4.488	4.4874	5.1847	5.0626	5.2787	5.6696	6.0561	5.3298	6.0503	2.7355	3.8875	5.5619	5.3441	5.9038	5.7692	5.4522	4.2133	4.9736	4.2547	4.742	5.1847	5.2223	6.7966	5.5367	4.5248	5.5398	5.438	5.4519	5.6194	5.4466	4.8669	4.5416	5.0875	4.935	4.1318	6.2965	6.3597	5.3071	6.5575	5.8215	6.7483	4.7729	6.3558	6.2549	5.314	3.6814	5.0717	5.9162
PF3D7_1473700.mrna1_1	PF3D7_1473700.mrna1_1;1196	1196	5.742	5.2593	4.3992000000000004	4.9141	3.3045	2.8934	5.0281	4.9227	4.2087	6.0088	3.1554	2.585	4.9805	3.8166	4.1127	5.5466	5.5404	5.2141	4.4738	5.0963	6.5853	5.1396	5.5008	4.4269	5.5463	5.0768	3.2418	5.6993	5.1252	6.4575	5.3158	4.4456	4.8237	5.3288	5.1189	4.4363	3.0824	4.6064	5.6554	3.8934	4.6764	5.9586	6.0529	3.9873	4.8089	3.9155	4.7065	5.3027	4.841	4.5993	4.8079	5.4883	5.0435	5.0561	4.8298	4.6786	4.9279	5.6531	6.6957	5.5157	5.2772	5.1993	4.6854	4.5705	4.5886	4.9388	4.9001	5.532	5.2728	4.238	3.511	5.4057	4.5236	5.106	5.5647	5.4793	7.3671	5.243	5.5429	5.6812	5.8787	4.4989	6.062	6.2536
PF3D7_1473700.mrna1_1	PF3D7_1473700.mrna1_1;1197	1197	6.1815	5.3143	5.0635	3.4101	3.3519	4.7735	5.2994	4.7808	4.4033	5.9514	5.5018	6.2598	5.7939	2.5059	4.6685	4.6047	3.9317	4.8176	4.3985	4.5644	6.2263	4.915	5.4874	4.6485	5.7597	4.1538	4.3667	6.0345	4.6479	5.4053	6.532	2.6576	3.9336	5.4731	5.4363	3.8943	6.3261	4.4931	5.7714	5.5699	3.4114	4.4841	5.7178	4.5373	4.7274	4.7452	5.8181	5.858	4.5046	6.3783	5.1164	5.337	3.1276	6.3041	5.3445	4.2593	3.9392	5.1647	6.7185	5.1081	5.7469	5.8582	5.6047	4.7274	5.8674	4.8115	4.9639	5.8472	4.5185	5.7557	4.5583	5.0117	5.3985	6.0559	5.6235	5.5407	7.3689	4.9928	6.0652	5.5103	5.0883	3.7093	6.0334	5.2832
PF3D7_1473700.mrna1_1	PF3D7_1473700.mrna1_1;1198	1198	5.1779	5.5132	5.1322	4.5868	1.5656	4.5656	5.3161	4.2987	1.384	6.1185	6.2521	4.4502	4.4476	2.8836	5.8276	4.9919	5.384	3.7038	6.3667	5.8844	5.7772	4.735	5.1534	3.8846	5.6118	5.2048	3.6893	6.0047	5.0391	5.7798	5.3107	4.2645	4.6223	5.554	4.4861	3.9136	4.1489	4.2126	5.3565	5.723	4.8972	5.3143	7.9441	2.5874	5.3151	4.0764	5.4861	5.2946	4.5638	5.516	4.7592	5.4861	4.2203	6.3391	4.3118	4.3154	4.5928	4.5662	6.1729	5.5148	5.1493	6.0177	2.3505	4.7949	5.6767	5.4286	3.5741	5.4145	4.9777	4.7981	3.8298	4.8545	4.5595	5.6215	5.6505	7.6552	6.4791	5.6467	5.8487	5.5527	4.4053	4.7655	5.09	4.4561
PF3D7_1473700.mrna1_1	PF3D7_1473700.mrna1_1;1199	1199	6.6056	4.439	5.2824	4.5856	2.8817	3.2032	5.6215	5.2411	3.5753	6.049	5.1223	4.8909	4.2327	2.6346	3.61	5.7032	5.4131	4.6485	5.8043	5.4915	5.6433	3.8176	5.7884	3.8146	5.5922	4.1235	4.8349	6.2353	5.3154	5.8427	6.1675	5.0188	4.6536	6.7923	3.9653	4.2141	4.1699	4.9509	5.8723	2.3334	4.7761	3.2327	5.541	3.025	4.8535	4.1619	4.2403	4.6554	3.4383	6.1773	4.2906	5.7366	4.7436	6.2093	5.4643	4.8151	5.0972	6.0928	5.8465	5.0374	6.5726	5.4935	6.2546	5.2843	5.2449	5.0224	4.8812	4.2891	5.2211	5.3085	5.1731	5.2876	5.5454	4.8938	5.1326	5.8994	6	7.1341	6.0505	5.0858	4.6398	4.7527	3.2327	5.5024
PF3D7_1473700.mrna1_1	PF3D7_1473700.mrna1_1;1200	1200	5.9362	5.1473	4.8445	4.1035	0.9928	4.0505	4.5329	5.0299	3.7452	4.9317	5.5348	4.2839	4.9293	3.3434	3.4816	5.487	5.0041	3.849	4.8982	4.0179	4.7876	4.4067	4.9891	3.1635	5.2055	2.6871	3.7623	4.862	4.3806	5.4941	4.9179	4.6462	3.144	4.975	4.101	4.5185	4.8654	4.5122	4.6536	4.5286	4.5753	3.905	4.0045	4.717	4.4931	4.8968	4.0925	4.6702	4.3031	5.1218	5.2145	5.5696	0.8718	6.0494	5.6907	4.3082	4.7093	5.2906	5.5561	3.511	5.0505	4.7565	5.8146	4.278	3.797	5.0993	4.7361	5.3107	5.5792	5.3067	2.926	5.5786	4.0099	4.9814	5.135	4.7608	6.4854	5.1747	5.4712	5.9451	3.9625	4.4316	5.1469	5.4033
PF3D7_1473900.mrna1_1	PF3D7_1473900.mrna1_1;568	568	7.0214	6.0301	6.7262	5.5832	4.5336	9.6183	7.6168	8.3189	5.8738	8.9055	6.2707	5.1268	6.083	4.0772	10.2645	7.1881	8.5847	8.0531	5.2449	6.5273	7.9963	5.5774	5.073	6.453	7.0194	4.985	4.8094	7.0161	7.2836	8.1619	7.0312	5.1391	6.7724	7.2211	5.1177	5.7382	4.8166	6.015	5.2761	4.3363	5.3604	4.0009	7.3551	7.768	8.0306	5.0475	6.5792	5.0352	6.0637	6.8125	6.8788	8.0791	6.1825	10.06	5.6188	5.4604	5.7134	6.3012	7.0418	5.0938	7.5945	6.901	6.9897	6.5102	7.7988	5.5659	5.0976	5.6781	7.4339	5.3954	5.5969	5.3107	8.5868	7.5937	5.6485	7.6752	8.7097	6.8431	6.8697	8.9454	6.5261	6.489	6.7203	6.6893
PF3D7_1473900.mrna1_1	PF3D7_1473900.mrna1_1;569	569	6.5957	5.2434	5.0764	5.7721	4.7197	9.3005	7.9515	9.0372	4.3702	6.8928	6.0199	6.1264	6.2917	4.1763	9.7626	6.3549	9.215	6.5381	4.2296	6.7661	6.4039	4.1707	5.0197	3.7431	6.7778	6.0757	4.1252	6.1393	6.8571	7.1301	7.4624	4.8058	4.9768	7.3652	4.1635	2.6088	4.5497	6.1522	5.0193	3.8758	4.8207	5.0352	5.6177	6.7494	6.8632	5.6576	4.2296	4.7474	4.3491	6.9607	5.7024	6.3147	5.2472	7.2654	6.4604	2.3896	5.7184	6.8481	6.373	5.3716	7.9625	7.018	5.5662	7.1372	6.691	5.8465	5.947	7.198	6.5258	5.7452	5.0175	5.8151	7.7298	7.4269	5.6132	7.8002	8.8592	6.6039	7.9164	8.0127	7.0152	6.3856	8.2451	6.5824
PF3D7_1473900.mrna1_1	PF3D7_1473900.mrna1_1;570	570	6.691	4.9565	4.9819	6.0849	4.3045	9.0949	8.3026	9.5938	2.6392	7.7425	5.5457	5.9688	6.5615	3.7015	9.9125	7.2353	9.622	6.8611	4.9905	7.0917	6.8209	5.8955	4.8525	5.0883	6.2338	5.1169	4.6282	5.9047	6.704	8.1096	7.6931	4.1667	6.044	7.0974	5.5942	4.0815	4.9681	6.1502	5.3198	4.1587	4.2141	4.5141	6.2748	7.1389	6.8517	7.0311	6.598	5.4499	5.2887	5.805	6.269	7.0042	6.835	7.1178	5.1223	5.1148	4.5342	5.947	5.4496	4.2373	8.2071	7.4059	5.9955	7.5006	7.6945	6.4461	6.3316	6.1595	6.4082	6.0376	5.4012	7.2863	7.985	6.7199	5.8311	7.9894	9.006	6.8479	7.9086	8.4188	7.5786	6.8522	7.4929	7.356
PF3D7_1473900.mrna1_1	PF3D7_1473900.mrna1_1;571	571	7.1938	7.1433	6.1089	6.8951	4.8684	10.0559	8.4272	9.4434	5.6957	7.2272	6.8144	6.3379	7.4967	6.1264	10.6177	7.0515	9.5682	8.1737	6.0832	7.8644	8.4169	6.3851	5.1445	5.2672	6.5659	6.3621	4.2772	6.8903	8.4594	8.7164	7.9593	5.2581	6.3151	7.6344	5.504	3.9928	4.8395	6.2694	6.3034	5.0527	4.0179	5.4578	6.9059	6.9481	6.8569	7.0364	7.3074	6.3122	5.8627	6.4224	6.5443	8.1666	7.565	7.8096	6.4368	5.5934	6.144	7.0384	6.7666	5.0942	8.6641	7.621	6.4138	8.4102	10.1603	7.6084	6.0747	7.2954	6.8717	7.6657	6.0323	8.1665	8.6663	7.8442	6.1955	8.504	8.9188	7.0767	8.7549	9.9952	7.5905	6.8995	7.6625	8.0031
PF3D7_1473900.mrna1_1	PF3D7_1473900.mrna1_1;572	572	6.7482	6.0303	5.9432	6.0319	4.106	8.0363	7.3969	7.9004	5.1264	7.0933	5.7756	5.3399	5.9844	4.0161	6.6004	6.7953	7.8428	6.0648	6.3338	6.7862	7.2708	5.5059	3.2645	5.3747	6.4772	4.6282	5.0308	6.3063	7.8105	6.9983	6.7454	4.682	6.0261	7.0002	5.3716	5.7947	4.433	6.3971	6.1094	4.8919	4.9819	5.1755	5.9523	6.1953	5.5283	6.5662	6.8169	5.9288	4.7861	6.1761	6.2422	6.7169	6.8855	6.814	5.0674	5.4502	5.1285	7.2015	5.9021	5.1671	7.5749	7.1522	5.6525	6.4263	8.7633	7.6651	4.9495	6.3825	6.9036	7.0446	5.3597	6.1687	8.3117	6.0301	6.3226	7.5318	7.6227	6.1495	6.4348	8.5401	6.8689	5.5311	6.9204	7.3716
PF3D7_1473900.mrna1_1	PF3D7_1473900.mrna1_1;573	573	5.8664	6.5694	4.6473	5.2924	5.0422	6.3523	6.6121	6.721	5.8711	5.8364	5.578	6.6713	5.641	4.3089	6.5083	5.6887	6.9345	6.641	6.0598	5.3477	6.1457	5.2464	5.4429	6.7174	6.3323	5.636	5.8212	6.925	6.5239	6.2338	5.7978	4.3052	6.6727	6.4777	5.093	5.2983	4.7856	6.021	5.765	5.7926	5.354	5.0396	7.0819	9.8604	5.7735	5.9656	5.8276	5.993	3.1811	6.6649	4.9891	6.2466	6.3085	7.2648	6.3942	4.9293	5.8094	6.3911	6.071	5.5463	6.7413	6.592	5.9107	6.9318	7.503	7.0942	5.3277	5.9158	6.3462	6.5989	5.0085	5.6094	7.6115	5.5333	5.8035	5.8286	7.5302	5.6843	7.2229	7.8169	6.4917	5.7586	6.049	6.8286
PF3D7_1473900.mrna1_1	PF3D7_1473900.mrna1_1;574	574	5.6562	6.2165	5.4293	6.3944	5.9023	7.5651	6.796	7.1067	4.985	5.7732	6.098	5.9477	5.7576	5.2063	6.3847	6.7641	8.0734	5.7892	4.6673	6.7293	7.625	6.6254	5.2593	5.6135	5.9435	4.9035	3.8895	5.9823	6.5048	7.4919	7.6951	3.4828	5.9519	6.547	5.1022	4.1843	4.047	5.3473	7.3435	5.6548	4.8649	3.8728	5.1715	6.0572	5.6121	6.1649	6.9905	6.8292	5.4141	7.4531	6.0787	5.6736	6.5845	6.5265	7.4656	4.8079	5.0566	5.572	5.9968	5.7436	8.7286	7.0493	6.8913	6.4004	8.3124	7.8364	5.6823	6.5711	7.5774	7.2192	5.5214	6.8862	7.8638	5.8634	5.4057	8.1375	7.5204	6.5823	6.452	8.7554	7.2373	6.2778	6.644	7.3092
PF3D7_1473900.mrna1_1	PF3D7_1473900.mrna1_1;575	575	6.4438	5.4774	5.0657	5.6064	5.6831	6.5644	6.1262	5.6673	5.3674	6.8325	5.8485	5.5348	5.477	3.5546	5.7312	6.7401	6.7103	4.2861	5.3642	6.398	6.9388	5.0161	6.3899	6.5437	6.9765	4.2645	5.1502	5.5829	6.6234	6.5464	6.67	7.2512	6.3877	6.2765	6.0117	4.1301	5.6244	5.9153	6.1719	3.2839	6.0721	5.2008	6.0029	6.1617	5.7495	6.0219	7.9401	6.0995	6.2617	8.564	5.7708	6.1056	6.2761	6.6866	5.3255	5.7511	5.4016	6.7262	6.4075	5.517	7.281	6.4114	4.888	5.3892	7.782	5.5014	5.3614	5.8094	9.073	5.3621	6.9784	5.6966	8.0972	5.4239	5.8344	7.165	7.0478	6.5941	6.6384	7.8316	6.1528	5.5829	6.1398	8.3895
PF3D7_1473900.mrna1_1	PF3D7_1473900.mrna1_1;576	576	6.1534	5.3234	5.3052	5.7181	5.1711	4.9864	5.1085	6.0179	3.3434	6.228	4.4976	4.1391	6.0951	3.2063	5.6029	5.3125	5.2865	4.6599	5.4118	6.8479	6.8741	5.4449	5.31	5.8176	5.6349	3.9964	4.8674	4.8904	6.5962	6.3072	5.9759	5.2063	5.9229	6.213	3.844	4.6165	4.4951	6.0585	5.85	3.2203	4.9193	5.0492	4.5987	4.4087	4.7361	5.04	5.2917	5.6767	8.3207	6.7404	4.1763	5.4604	5.5323	6.1233	4.6792	6.3147	5.2475	6.9222	5.5351	4.991	6.1402	6.1245	4.9773	5.2203	5.8853	5.3406	5.3653	5.854	6.4957	4.8485	6.1737	4.6616	8.0776	5.5487	5.6721	6.4424	6.6266	5.5135	6.5554	5.9547	4.228	4.7876	6.0522	6.308
PF3D7_1473900.mrna1_1	PF3D7_1473900.mrna1_1;577	577	7.3181	6.0286	4.8192	7.1468	5.4212	5.9986	6.1008	4.5336	5.2525	7.9772	5.3834	5.4506	6.2205	4.2479	6.2093	5.9651	5.3716	5.1711	6.4395	7.1013	6.6663	5.0501	5.7353	6.3494	5.2735	5.0587	5.2724	5.9866	7.1803	6.1001	5.3944	4.5987	6.2561	6.007	5.4653	4.0522	6.1807	5.4199	6.3282	5.1703	6.8004	6.9873	6.3012	6.1777	6.3563	4.9891	5.8293	6.645	5.7519	7.636	5.5037	5.3327	5.4689	7.0238	6.3533	5.6505	6.6216	7.8971	6.0137	4.4469	5.6029	6.2709	5.6023	5.3847	6.4107	5.9977	5.4459	7.2519	7.2427	6.7463	5.7458	5.9528	8.878	5.8902	5.5717	6.1022	6.673	6.0132	6.6427	6.8452	5.8288	5.0896	8.5668	7.2983
PF3D7_1473900.mrna1_1	PF3D7_1473900.mrna1_1;578	578	7.8232	7.3335	7.6302	6.7522	5.6513	6.0583	5.4416	5.0836	4.4263	7.6217	6.5037	6.2974	6.6342	4.6433	6.5356	5.0682	5.7952	6.7092	4.6229	8.0105	6.3243	4.8253	5.596	6.1208	5.4571	5.5106	4.7808	5.5705	8.566	5.9841	6.1649	5.9165	6.8792	6.2163	5.2724	5.643	6.2915	5.7151	5.546	5.3012	6.3347	6.8018	5.6733	4.7485	7.2307	5.9581	6.1094	5.263	4.6247	9.3671	5.5002	5.3586	5.9919	7.3682	6.3794	5.3667	7.3315	6.0148	5.5747	5.3999	6.339	6.8324	5.9484	5.435	6.6143	5.9866	5.842	6.3675	7.7007	5.257	6.2209	6.9658	7.345	5.467	6.6212	6.2028	7.0866	6.8323	6.2209	7.7314	6.1518	5.6673	5.7525	6.1687
PF3D7_1473900.mrna1_1	PF3D7_1473900.mrna1_1;579	579	10.2172	8.3754	5.2407	6.7204	4.9635	6.831	5.7118	5.7787	5.2215	10.1745	5.9889	4.5491	5.8022	4.009	7.6379	5.3796	5.9291	9.7617	5.3052	9.6726	6.7968	6.0706	7.1876	4.8817	6.4775	6.3521	6.2422	5.0281	9.9584	6.4583	6.2371	6.2981	6.3911	7.2271	6.5839	6.1173	5.3234	5.6966	5.826	8.249	5.5072	8.3543	5.8035	5.7903	9.531	5.4538	6.3658	6.1249	8.9778	9.8729	6.0616	6.7715	6.7435	8.741	6.212	5.7417	6.8067	6.5621	7.6472	7.4959	6.672	7.7667	5.1839	5.7385	6.065	5.6929	4.9575	4.9787	8.1686	6.6408	6.8283	7.2372	7.21	5.8001	8.9452	6.2085	7.5853	6.8464	6.6257	7.1452	6.0435	6.3354	6.2744	7.2838
PF3D7_1473900.mrna1_1	PF3D7_1473900.mrna1_1;580	580	9.8212	8.8755	5.4141	6.1216	5.6493	9.1429	5.844	4.5103	4.9392	10.0303	5.9314	5.1583	5.4874	4.3868	7.066	5.6459	6.3052	5.5859	4.797	6.9849	6.399	6.2928	6.2069	6.1469	7.138	4.4692	5.4676	5.0934	6.7015	6.6197	6.1633	4.5838	6.1202	7.3925	6.019	5.0264	5.2555	6.0856	6.5723	7.2494	4.8659	6.7696	5.6963	6.1601	9.8737	5.7098	6.4943	6.2273	5.1977	8.9456	5.6696	6.67	5.5561	6.1278	7.1972	5.9345	7.5193	6.4448	6.1983	5.4063	5.7404	8.671	4.8875	5.4293	6.0341	4.9179	5.6056	5.1085	8.4446	7.2345	5.9928	7.2609	7.7174	5.3702	4.3999	6.4269	8.0735	7.1048	6.8941	6.1422	5.6427	5.6871	6.2731	7.9492
PF3D7_1473900.mrna1_1	PF3D7_1473900.mrna1_1;581	581	10.8189	5.4979	5.4973	5.7366	4.9745	9.6558	4.9754	5.299	5.0233	10.3703	6.0352	5.2403	6.0155	4.6282	8.7562	5.6929	5.9162	5.3611	5.2608	7.1253	5.7947	5.6132	6.0708	6.1206	7.5899	4.116	5.8319	5.0853	7.4241	6.9249	6.4185	6.2487	6.5212	7.2717	4.7814	5.9016	5.266	5.7519	6.7764	4.6559	5.1807	9.2666	6.2255	6.3872	10.6013	5.4063	5.6061	6.1817	5.7647	9.2652	6.1173	7.9762	7.128	7.3407	7.1299	5.3363	7.3069	6.8307	6.0592	5.4259	5.9665	8.0135	4.8718	5.7298	4.2494	5.527	5.434	5.8462	8.4774	6.2664	6.3302	7.8146	7.7552	5.9702	6.0629	5.8387	8.5187	6.6824	6.7263	6.217	6.2286	5.4074	6.532	7.8649
PF3D7_1473900.mrna1_1	PF3D7_1473900.mrna1_1;582	582	11.926	5.9023	5.31	5.8787	4.811	10.2941	6.6238	7.4542	5.5311	11.0474	6.503	5.6971	7.411	4.3413	10.084	6.2382	7.9166	9.118	5.1073	8.2439	6.2003	6.9122	7.8782	7.819	8.6188	6.7305	8.7286	8.2308	7.9231	7.1383	8.2629	7.5655	7.5978	8.878	6.4133	8.0686	6.005	5.8222	6.6229	4.6781	6.5489	9.0117	6.6536	6.8484	11.6823	6.8577	6.5232	7.3006	5.1073	11.5412	8.7684	9.0809	7.5042	8.0336	6.9111	6.9565	7.6876	9.1099	8.5635	5.9745	6.5895	11.1781	6.1863	7.4842	5.9955	6.1823	6.2489	6.7256	9.4049	6.8152	6.8887	8.3917	8.7746	8.8866	8.1952	6.6446	8.3904	7.3062	9.0002	8.0469	5.6436	7.1252	7.3149	8.8456
PF3D7_1473900.mrna1_1	PF3D7_1473900.mrna1_1;583	583	10.3871	6.2576	5.3484	6.34	5.3509	9.3431	6.1795	5.9998	4.9184	9.116	5.6755	5.5059	5.9035	5.717	8.0146	6.1617	6.3082	6.0572	5.0819	7.0553	6.9988	4.6519	6.5279	6.918	7.1389	4.7339	6.7456	6.2319	7.3527	6.8112	6.4401	6.9456	6.7229	7.1435	5.905	6.9662	5.723	5.6502	6.2282	5.5735	6.8036	9.4828	5.6812	6.3464	9.5341	5.0832	5.9953	5.8851	6.2213	9.7247	7.1801	7.3439	6.2399	6.958	7.318	5.1699	7.1969	7.3148	6.6687	5.8455	6.7362	7.7724	5.9841	5.6129	6.1373	4.9141	6.4911	6.1052	7.9958	8.6589	5.6485	7.1776	8.4996	6.0885	6.6437	6.4226	8.2714	6.7079	7.1506	6.8451	5.7837	6.3681	7.0762	8.158
PF3D7_1474000.mrna1_1	PF3D7_1474000.mrna1_1;1	1	5.2743	5.3885	3.7592	5.1603	2.8934	7.2365	4.9928	4.554	1.9184	5.3023	4.5753	2.3248	4.5753	2.6088	7.4027	4.5279	4.7474	4.4336	5.1318	5.7884	4.8615	3.9882	5.04	5.213	3.856	4.7181	0.5753	5.0781	2.275	5.0781	4.7004	2.9222	5.0014	4.6599	3.9773	2.0072	3.0197	3.7181	5.5214	2.856	4.1135	4.4931	3.0072	1.7824	3.8135	3.4854	4.5248	4.541	2.1795	1.7698	4.2854	5.3201	2.862	2.7442	3.7613	4.511	4.5279	5.7687	4.9796	4.3519	5.5937	4.6223	3.8258	3.7751	4.9718	4.281	3.2675	2.98	3.591	4.9607	3.0018	3.729	5.8763	4.1953	5.3872	7.012	4.5583	5.098	5.2828	3.6915	4.5379	2.4957	4.6147	4.2441
PF3D7_1474000.mrna1_1	PF3D7_1474000.mrna1_1;2	2	5.7777	5.7517	4.2227	3.5717	4.017	6.605	4.5904	3.6147	3.9828	4.7317	4.1342	1.8875	4.0678	2.6206	6.6181	5.0896	3.4249	3.6531	4.359	2.4803	3.3992	4.8001	5.0457	3.5741	3.6288	3.1127	3.0635	4.2817	5.1363	5.7861	4.1763	0.8074	4.1546	4.26	3.7602	2.7159	4.2048	4.0018	4.0009	0	1.9928	2.9449	3.5801	3.7452	3.3147	1.2016	3.854	2.6112	4.7495	3.2765	4.9165	4.09	3.7897	4.3118	4.9514	3.3219	4.0959	4.9625	4.4182	2.774	4.4938	3.2157	4.5491	4.8074	3.8032	2.969	3.3519	3.8982	4.6764	4.3161	2.7312	4.3957	3.6826	4.6854	3.856	4.89	5.0325	5.073	3.5236	4.0505	4.5267	2.4114	4.359	4.7955
PF3D7_1474000.mrna1_1	PF3D7_1474000.mrna1_1;3	3	5.5314	4.5014	4.9727	5.0321	3.2898	6.7667	3.5826	3.2705	2.6893	4.2141	3.9373	3.6826	5.5122	3.281	7.0751	4.228	4.6605	1.3103	3.2987	3.969	4.6662	4.067	4.3882	4.4951	4.8545	4.2165	3.4236	3.9392	5.6029	4.0755	5.5385	3.1473	3.5435	4.7328	5.0802	4.7511	5.0374	4.144	5.5407	2.6159	4.9083	4.4634	5.1599	4.5625	3.437	4.3427	3.4128	4.4983	3.3074	3.4476	4.8963	4.4283	0.4854	3.6588	4.1538	3.8125	4.2906	5.3667	4.9406	4.1675	4.1169	4.5021	4.4976	4.6949	3.0925	3.9136	4.7469	3.7038	3.6392	4.3526	2.5385	3.9514	3.853	4.8758	4.5072	4.5987	5.8909	3.8817	5.2304	4.7495	5.076	4.7939	4.0993	5.1156
PF3D7_1474000.mrna1_1	PF3D7_1474000.mrna1_1;4	4	6.1305	5.4976	4.4976	4.1243	3.7592	4.9155	5.36	4.8565	3.904	1.0976	4.0505	4.5472	4.7527	3.5777	5.7004	5.384	4.6323	4.2211	4.1627	3.5261	4.8782	4.6334	3.4529	4.4168	4.359	3.281	4.2479	4.8943	2.8094	5.0605	5.7509	4.4555	3.9477	4.8048	4.6747	4.0135	4.3611	4.7996	5.3754	4.8723	4.2211	4.2196	5.2242	3.3702	3.5298	3.3434	4.3219	4.2668	4.8314	3.3813	3.157	4.1546	4.5398	4.4581	4.9006	4.7981	4.1867	4.8374	5.9069	4.8934	4.6741	4.5607	5.2709	4.582	3.2913	5.8841	1.9782	5.2861	4.4356	4.5065	4.0635	4.0592	4.5097	4.3023	4.8758	4.9722	5.9491	4.0188	5.9757	3.7527	4.4621	3.6147	4.4535	4.4835
PF3D7_1474000.mrna1_1	PF3D7_1474000.mrna1_1;5	5	5.06	4.6679	4.591	2.8699	3.8846	5.0219	3.6496	2.9126	3.5632	5.5463	3.0942	3.3854	4.9914	0.4222	4.7939	4.6023	4.7602	1.1635	5.3565	3.6392	3.9449	2.4957	3.6758	3.3923	5.0453	4.1835	3.9203	3.8032	4.7527	5.0527	5.4643	2.844	4.0892	4.4046	4.0583	3.3716	4.7986	4.7043	5.0374	5.1526	4.3161	4.6921	2.9542	3.9955	4.2765	3.4236	2.7225	4.3561	5.4009	4.7355	4.3313	4.7104	2.157	4.5705	3.8679	5.0968	3.8689	4.0583	4.9887	4.6977	5.1432	5.2615	3.3118	4.1938	2.2957	4.5795	3.541	4.2118	4.9146	4.8146	4.5429	4.5922	3.8258	4.6882	5.3593	4.1993	5.342	4.2532	5.0501	4.0108	4.9203	3.6392	3.7793	4.0054
PF3D7_1474000.mrna1_1	PF3D7_1474000.mrna1_1;6	6	5.0913	5.7046	4.3067	4.4718	3.2735	3.6971	4.5546	3.3743	0	4.504	4.6346	2.1859	4.2494	0.6229	3.0909	5.1461	3.8904	1.7355	4.4509	3.9653	5.3547	3.7312	4.3118	3.8768	4.7661	3.7004	3.2464	4.8248	3.5472	5.0896	4.6188	0.1375	3.2373	4.3363	3.903	0	3.4764	4.7793	4.1595	4.6118	3.384	3.3334	5.2392	4.2638	3.862	2.4568	4.0259	4.1035	4.4033	3.0426	5.0887	3.8359	2.9011	4.5741	4.8288	2.5607	3.5826	4.1953	4.9236	3.4101	4.3971	4.5945	3.847	4.9107	3.0738	5.1985	4.1514	4.5242000000000004	1.9672	4.2024	2.9764	4.3455	3.257	4.5078	4.1562	4.7469	4.7131	3.5583	4.2203	3.359	3.1763	4.04	3.4841	4.1906
PF3D7_1474000.mrna1_1	PF3D7_1474000.mrna1_1;7	7	5.2137	5.8787	5.6247	4.6088	4.1538	4.3896	5.0904	3.1243	0	3.8972	4.8222	2.6112	3.6076	0	4.3618	5.2292	2.7866	3.332	4.1603	2.1699	4.314	3.9964	4.9635	2.0179	5.2357	1.7093	3.4725	4.2079	4.3576	3.6369	4.1779	3.8176	4.9059	4.9472	3.2357	1.5509	4.3667	4.0347	4.9016	4.0233	4.1827	4.1882	5.2196	4.3971	3.009	3.8379	4.3384	4.0609	5.3816	4.189	5.0067	4.1779	2.3923	3.0339	4.9467	3.7623	5.5644	5.0121	4.3889	3.9298	5.2114	2.4249	3.7602	4.5668	3.4594	4.991	3.7257	3.5957	4.0661	4.9495	3.7027	2.5922	4.8212	4.1473	3.8268	4.5423	5.4019	3.8639	5.8924	3.2464	3.969	0.6135	4.8525	2.6485
PF3D7_1474000.mrna1_1	PF3D7_1474000.mrna1_1;8	8	4.8425	5.7623	5.0883	4.3757	3.846	3.3992	4.7104	4.6141	2.5509	5.7782	4.9736	3.9069	3.6519	1.6915	3.1811	4.3334	4.7409	3.26	5.947	3.4686	3.3462	3.4182	4.1898	4.3611	4.5141	4.6954	4.4396	2.4515	4.8982	4.8595	4.1691	3.1843	5.0682	5.3646	4.9919	3.8258	3.1276	4.5116	5.3129	4.862	3.1276	4.204	4.3625	3.8875	3.6485	3.8895	3.6993	6.8415	4.8022	2.0942	3.6904	4.5904	2.5311	4.905	4.9246	3.7115	3.4699	3.5993	5.2739	4.2087	4.8728	5.2513	2.5361	4.7714	2.101	4.7913	3.8924	4.2494	4.7436	3.2342	3.4114	3.8032	2.8914	4.4128	4.281	3.4621	4.3688	3.1667	4.5298	2.3868	3.9212	3.3234	3.3349	4.6843
PF3D7_1474000.mrna1_1	PF3D7_1474000.mrna1_1;9	9	4.9699	5.5251	4.8555	4.5765	1.8115	4.3212	4.645	5.0819	3.0721	5.0126	4.6041	3.272	4.1795	2.4542	4.5014	5.2839	5.7677	4.7729	0.275	4.3916	4.8792	5.2521	5.8104	5.142	5.1214	4.7698	3.9864	4.5807	5.1177	5.2836	5.1997	4.5116	3.7485	3.7729	4.5509	3.774	1.9964	3.9882	4.814	4.6571	4.1675	4.4463	4.649	3.4957	3.6826	5.2168	3.9203	4.4854	4.7469	3.3688	5.0832	4.135	3.7104	4.6639	4.4033	4.0144	4.111	5.7164	4.99	5.1691	5.408	3.8197	5.021	4.9397	5.0934	3.6565	3.5656	4.7698	2.4463	5.098	4.9612	4.6837	6.2608	5.2338	4.3618	4.3576	6.1404	4.0721	6.1123	4.2555	3.5692	3.5211	5.2067	2.7887
PF3D7_1474000.mrna1_1	PF3D7_1474000.mrna1_1;10	10	5.4796	5.3452	5.093	4.6467	3.9269	4.2441	3.5008	2.2172	3.5185	5.5113	4.6651	0	5.1679	1.844	4.0099	5.025	5.0815	4.5753	3.4236	4.433	4.7317	5.7175	5.2063	4.0522	4.5558	4.1587	4.6685	3.8797	4.9593	6.2976	6.0934	3.3813	5.6665	4.8374	2.9203	3.5198	3.6171	4.8714	5.14	4.2188	4.8227	4.0678	4.7856	4.433	4.6299	4.1985	3.4087	4.5892	4.9212	5.0917	4.4634	5.8502	2.4356	4.9255	4.4276	3.541	5.1651	5.3176	5.2532	3.5656	4.347	4.4243	4.8197	5.1595	5.2273	4.9203	4.2211	5.5487	3.4019	4.4751	5.1914	4.5765	4.5229	4.8748	5.477	5.4522	5.9155	4.7436	5.6334	5.6026	4.4019	1.0772	4.4515	3.0618
PF3D7_1474000.mrna1_1	PF3D7_1474000.mrna1_1;11	11	5.1252	4.9964	3.7148	4.3681	3.111	3.7214	4.6679	3.8288	2.2898	5.6011	4.6404	2.7634	4.8773	3.3103	4.2048	5.0224	5.1318	3.0233	3.6769	3.6576	4.8089	4.0418	5.1497	4.135	4.9472	4.1779	1.926	4.8369	3.557	4.5729	3.9155	3.4581	4.0356	5.3614	4.7639	2.0496	2.6462	4.5723	5.1815	3.8063	4.2472	3.3462	4.7882	3.5993	4.8748	5.2743	4.8048	3.5323	2.144	4.2824	5.2238	4.3903	0.1243	4.4906	4.7517	4.0312	3.9477	5.5132	5.4168	5.1815	4.1318	5.6968	4.9449	5.047	4.9523	4.3978	3.067	5.1839	5.6502	3.7981	4.7065	2.9764	3.1619	5.3111	5.2735	4.5367	5.6631	4.7388	5.1566	4.4744	4.6064	1.3951	5.8151	4.7608
PF3D7_1474000.mrna1_1	PF3D7_1474000.mrna1_1;12	12	4.7501	4.8733	4.2008	4.2683	4.0934	4.0976	4.9369	2.6803	3.4289	3.7908	3.0531	0.3561	4.8817	4.7719	2.8094	4.4276	4.7623	3.1635	3.4995	4.4403	4.9486	1.7698	3.846	0.5945	4.9026	3.5286	4.9411	5.1747	5.1387	4.7065	5.5289	3.9773	5.0365	4.9298	3.4919	3.7761	4.3391	3.3505	4.121	4.4296	4.5583	4.1699	4.9968	5.0794	3.3743	3.6769	4.2273	5.332	4.1659	3.5348	4.6299	4.4529	2.7181	4.8415	3.7312	4.4951	4.2795	4.6656	5.3114	2	6.1285	5.3459	3.6323	4.433	3.025	3.8288	3.5898	3.6218	3.2063	4.1194	3.7824	5.0479	3.0583	5.2731	4.6542	4.3916	5.6531	5.213	4.1293	3.7409	4.2847	2.4621	4.3198	4.2698
PF3D7_1474000.mrna1_1	PF3D7_1474000.mrna1_1;13	13	5.0396	5.3356	4.7317	3.26	3.7137	2.4647	4.3526	4.5211	0	4.7485	4.6194	5.2642	4.89	0.111	4.7458	5.3377	5.3323	3.756	4.723	3.3377	5.1755	4.6439	4.4416	3.5765	4.582	4.2928	3.5072	4.5435	4.9704	4.5868	4.7819	0	3.9681	3.1953	1.7824	4.5613	3.9681	4.2227	5.318	0	4.1587	3.9486	5.7594	1.9222	5.3568	5.0193	3.359	3.7485	4.1018	3.5957	4.5747	4.7592	3.6971	5.4009	5.1276	5.1449	4.5323	4.6223	5.6848	2.7613	5.1272	4.1627	4.516	2.98	4.2735	4.3176	2.281	4.8207	3.846	4.4489	4.9317	5.0246	4.3441	5.3565	4.6118	5.1579	6.4111	4.4751	5.4266	5.0009	5.3971	3.9937	4.4283	5.6296
PF3D7_1474000.mrna1_1	PF3D7_1474000.mrna1_1;14	14	5.0317	5.093	3.9011	4.1859	1.8914	4.3743	4.8654	4.0609	2.5211	4.04	5.3937	0.6229	4.2608	1.2079	3.7772	4.6938	4.3363	4.3547	3.4303	2.3391	3.4249	3.4476	3.6814	3.5497	4.516	4.0117	3.7698	4.6473	3.9364	4.8738	4.5856	2.852	3.5046	3.8807	3.6576	3.5656	3.1875	3.4995	4.6673	0.8953	4.5466	4.4182	4.8288	2.905	3.144	4.9635	3.7845	3.849	4.6088	3.4249	3.7126	4.9035	4.1554	4.4509	4.7814	5.2487	3.4764	4.6769	4.5286	3.2675	4.98	5.1457	4.3154	4.701	4.0496	6.0892	3.6702	4.9212	4.0644	3.853	5.2638	4.7756	3.843	4.3834	5.0678	5.0435	5.1069	4.5644	5.2223	4.5838	4.858	3.0374	4.1779	2.7115
PF3D7_1474000.mrna1_1	PF3D7_1474000.mrna1_1;36	36	6.3952	6.1759	5.2987	6.1697	6.0819	6.4353	5.5948	4.7772	4.5122	7.0603	5.8807	5.9777	5.8357	5.9373	4.9986	6.1697	5.9071	5.2865	5.6387	6.7585	6.1659	5.8647	5.9941	6.3963	5.9124	5.9064	4.3568	5.2784	6.8477	6.8039	5.5276	5.0579	6.0415	5.3778	6.0023	5.3477	6.7538	5.3981	9.2162	4.5472	7.2609	5.9745	5.2055	5.1152	5.1855	5.4482	5.6008	8.2191	4.729	5.5217	5.1938	5.8999	4.2653	6.3546	4.6571	5.689	5.5916	7.5969	5.96	4.6253	6.021	5.9402	5.2384	5.6343	5.8435	5.285	4.2304	4.9402	7.1495	5.4919	5.4002	5.6334	7.2807	5.2434	5.5423	6.6543	6.8993	6.1485	6.5412	6.251	5.238	4.4296	5.9212	7.5904
PF3D7_1474000.mrna1_1	PF3D7_1474000.mrna1_1;37	37	6.4661	6.0678	6.1189	5.503	5.1799	6.0635	5.8025	4.1243	4.6707	6.56	5.627	5.0849	5.7493	4.6317	5.8237	4.9653	6.0137	3.9467	5.8086	7.4549	6.3041	5.6073	5.8522	5.9544	5.3045	4.1731	4.254	5.4313	6.8431	6.6021	6.8771	6.1083	6.025	6.0052	4.6882	4.4229	4.2055	6.3123	4.796	5.3611	5.1981	3.9773	5.465	6.37	5.1855	5.1603	5.3161	6.5987	5.9131	5.51	5.5049	5.4812	3.278	6.5535	5.5444	4.8435	4.4019	6.3854	5.4336	5.407	6.5616	6.2765	5.726	5.4426	5.1739	5.2873	4.568	5.4838	6.8348	4.9914	5.3016	4.8595	6.8592	5.0518	6.1783	6.7808	6.0693	6.6041	6.598	5.709	5.3618	4.9122	6.2632	7.7274
PF3D7_1474000.mrna1_1	PF3D7_1474000.mrna1_1;38	38	6.8106	5.44	5.3462	5.7861	4.969	5.89	5.9045	4.9977	5.0334	6.2826	6.0121	4.8875	6.1135	4.4343	5.2498	5.5385	6.0186	3.6369	5.204	7.3717	6.2282	6.0942	4.5398	6.1085	5.2411	2.1795	5.1953	4.1977	7.2143	5.5913	7.0605	3.8359	5.7866	5.7795	4.9547	4.4893	4.9777	5.6938	5.347	4.9625	5.6305	4.4607	5.0343	5.7247	5.3837	5.5975	5.9635	6.2061	6.1189	5.904	5.2215	5.4263	3.1938	5.845	5.2976	4.8807	5.4118	5.7793	4.6467	6.1229	6.1615	6.8981	5.1538	5.1611	5.8689	5.0422	4.8079	5.005	7.7198	5.09	3.0072	6.0745	5.7666	5.2913	5.738	7.3254	7.0196	7.2663	6.0864	6.319	5.9787	4.6462	6.0864	8.2931
PF3D7_1474000.mrna1_1	PF3D7_1474000.mrna1_1;39	39	6.29	6.0898	4.5441	5.757	5.8089	5.2319	4.8344	4.7409	4.8475	5.6843	5.9683	5.4571	5.5804	4.079	6.143	5.3052	6.0011	4.4463	5.4226	7.5799	6.1243	6.6087	6.383	5.2821	5.3526	4.9317	4.306	4.4107	7.2233	6.7573	6.3799	6.3381	5.51	5.2192	4.073	4.6171	5.0892	4.9317	6.3131	5.2422	4.6764	4.5261	6.3537	5.477	5.5005	4.6363	6.6476	5.6935	4.7866	4.7751	5.4077	5.4998	4.6282	5.8748	4.925	5.5413	5.3695	6.1231	5.6935	5.3778	6.8487	5.9385	5.275	5.8914	5.9138	4.5765	5.1878	5.4663	7.6087	4.7511	4.8699	5.3785	5.7835	6.0011	5.6436	6.4738	6.8084	5.5765	6.4902	6.5124	4.3992000000000004	5.6381	6.4616	7.1532
PF3D7_1474000.mrna1_1	PF3D7_1474000.mrna1_1;40	40	6.8822	5.8432	4.6758	6.4107	4.7098	5.1922	6.6029	5.5239	5.392	6.8377	5.106	5.5934	5.2437	4.1554	4.9212	6.4563	6.8773	4.5613	5.5416	7.5108	6.0923	5.0356	5.669	7.1886	6.3127	4.9174	5.917	5.3677	7.777	6.2292	6.5478	5.2946	6.8851	5.7772	6.2022	4.7576	5.2044	5.5726	6.955	4.6212	4.5662	5.101	6.09	6.497	5.6913	3.8992	5.6203	6.8006	5.7549	7.2763	6.0431	4.7671	5.6631	5.4983	4.9402	5.4413	5.257	5.8352	6.3818	5.8958	6.4028	6.7381	6.2698	5.7296	6.1202	4.9146	6.1928	5.1763	7.2334	4.2441	4.8723	5.1481	6.8321	5.8306	6.1655	6.497	6.879	6.5121	7.0038	7.8826	5.3999	4.7975	6.0685	7.3208
PF3D7_1474000.mrna1_1	PF3D7_1474000.mrna1_1;41	41	11.5377	5.7474	5.9878	7.251	5.7046	6.229	6.4456	6.3056	5.7436	11.1936	6.4328	6.0561	6.6197	5.4744	6.5314	7.6765	6.6371	4.1635	7.2736	7.9762	7.0389	5.8951	7.0281	5.9791	6.4712	4.8181	7.93	7.1424	7.9319	7.4338	5.5484	6.6549	6.4621	6.1424	6.0027	7.2439	4.6798	5.8726	7.7191	4.7247	5.0921	6.7849	6.2581	6.6859	11.4076	4.6668	6.1129	7.7535	10.0054	9.4555	5.6317	5.106	5.615	5.811	5.2593	4.9288	4.8723	7.0533	6.1289	5.3723	7.0239	6.684	6.2617	4.8914	4.5686	5.7993	5.6516	6.3749	6.926	5.6554	3.8248	5.6831	8.0734	4.3009	6.3422	6.5914	8.1737	6.5322	6.6914	6.2658	5.1039	5.3854	7.4783	7.8854
PF3D7_1474000.mrna1_1	PF3D7_1474000.mrna1_1;42	42	11.6485	5.257	6.4138	6.8995	5.4423	5.1173	6.4835	5.5311	4.204	11.2696	5.2145	5.3034	5.6238	3.841	5.504	6.9443	6.0092	5.2525	6.0097	7.5539	5.9052	5.7986	5.826	6.2075	6.6001	5.4202	6.6131	6.6226	7.7418	6.6826	6.5671	4.4989	7.0904	6.8761	5.7208	7.0058	4.7098	5.116	7.2228	5.464	5.8622	4.9873	5.6982	6.093	10.8708	4.4912	5.7903	7.8842	10.0066	6.6308	5.6913	6.0877	3.847	6.0561	5.4212	4.263	4.986	7.1119	5.8642	5.4825	7.1893	6.3109	5.407	5.2055	5.6447	4.9383	5.8161	5.6215	8.0491	4.8202	4.8934	5.726	7.2448	5.076	6.4619	6.6791	6.6727	5.9348	6.4525	6.9173	5.2865	4.3448	6.3226	6.552
PF3D7_1474000.mrna1_1	PF3D7_1474000.mrna1_1;43	43	9.8651	6.3654	5.7756	6.0674	5.3878	6.4979	5.8887	6.033	5.6235	10.4461	5.8817	6.3208	5.7578	4.1177	5.5512	4.9016	5.7808	4.8792	6.4165	7.1274	7.8593	6.3399	4.292	6.1487	7.7796	4.8807	5.2319	6.0598	6.9364	6.0685	6.4952	3.61	6.0215	7.7281	4.6433	4.8997	5.1214	5.4867	7.0744	4.3016	3.5668	5.9062	6.1322	8.1354	9.9208	4.0815	5.6174	6.5454	5.8291	6.1297	6.3293	6.2055	4.4343	6.1671	4.7366	4.5217	4.86	6.5818	5.8632	4.4575	7.2575	5.9212	5.9023	5.0361	5.582	5.4212	4.4764	5.9071	7.5619	5.0785	5.3295	5.433	7.2165	4.942	5.8156	6.755	6.6298	7.1916	7.0766	6.413	5.3604	5.9062	6.2165	8.3382
PF3D7_1474000.mrna1_1	PF3D7_1474000.mrna1_1;44	44	10.2527	6.0097	4.7939	5.8885	5.6991	6.1146	6.6395	6.0693	6.7473	9.7837	6.9316	8.1807	5.43	6.4211	5.7167	5.2795	6.668	6.4286	6.0866	8.1937	6.1154	5.7323	5.5207	6.4861	8.3864	4.5002	4.2758	5.9083	7.9926	7.158	6.2217	4.2411	6.1396	9.0927	5.0027	4.073	6.5941	5.2698	6.5966	5.8659	3.9616	5.8163	6.7346	8.7492	10.5594	5.3143	6.4268	7.326	4.8723	7.1056	7.1024	6.4749	8.1362	6.6741	6.8831	4.1359	5.7043	6.3951	5.6282	5.6097	8.6282	7.7251	6.4619	6.4085	6.5119	6.7351	4.849	5.3023	8.1358	6.3809	4.5154	5.8138	6.0577	6.2931	6.9154	7.756	7.3434	7.7329	6.8676	6.8396	7.1555	5.6135	6.7754	7.2832
PF3D7_1474000.mrna1_1	PF3D7_1474000.mrna1_1;45	45	6.683	6.3808	5.5972	6.0618	5.8004	5.6559	5.8532	6.6119	4.2001	6.7223	5.3947	5.4848	5.7821	4.8909	5.5261	5.3981	7.4971	4.1691	5.9612	6.8693	6.1703	5.9343	4.6041	5.5916	6.6194	4.7054	3.189	5.5348	6.859	6.1477	6.6957	3.904	5.6206	6.7691	5.7811	3.856	5.3981	4.8324	5.9033	4.1342	5.4793	6.1785	5.803	7.5815	5.9103	4.4416	6.1657	6.6166	5.7469	4.9551	6.321	5.6996	3.9088	6.5419	5.9167	5.9413	5.5157	6.383	6.1601	4.4601	6.2983	6.2369	5.2758	5.4653	5.4738	5.6433	6.0665	5.1835	7.6382	5.2472	5.2211	4.849	6.5651	5.96	5.7129	6.3604	7.9846	7.3253	7.222	6.4663	6.1075	6.3951	5.6221	8.4491
PF3D7_1474000.mrna1_1	PF3D7_1474000.mrna1_1;46	46	6.818	6.1077	5.5027	6.7346	5.2005	5.5429	10.9807	12.0664	4.2847	6.3674	7.2705	6.9675	5.7527	4.9598	5.3234	5.9591	12.5272	6.332	5.9369	7.8101	6.1514	5.3858	6.0206	6.2186	5.8001	4.4588	2.696	5.8014	7.5572	5.7396	6.0999	5.9498	6.2593	6.1789	5.1847	4.6328	6.0067	5.9962	7.281	4.546	12.784	5.0264	6.2733	6.2726	6.4728	5.0237	5.3844	10.2028	11.5459	9.3028	7.5303	5.8866	6.2752	6.0613	5.3796	5.4246	3.9079	6.2778	8.8366	5.7541	8.0497	10.0384	9.8195	5.8809	7.4016	6.9246	4.5632	5.3903	7.5224	4.5014	8.0626	6.0195	6.9403	7.675	7.2755	7.9843	10.5162	9.9395	6.7242	8.175	6.7992	6.9601	6.3125	7.0906
PF3D7_1474000.mrna1_1	PF3D7_1474000.mrna1_1;47	47	7.1876	5.1898	5.8379	7.0466	4.9955	5.5798	6.0488	5.6326	4.8938	6.6714	5.5419	5.9558	6.1767	5.5537	5.9331	5.8437	6.5629	9.1802	6.0347	9.3306	6.5521	5.4886	3.7015	5.7978	7.4641	6.0415	7.6864	5.8435	9.1476	6.3082	6.1083	3.7312	6.1225	7.8391	6.9314	8.4759	5.2705	6.5122	6.9224	4.2638	4.4039	4.488	6.4557	7.0069	7.2393	4.6971	6.6738	7.6331	6.1725	8.2793	9.2722	6.1154	4.5674	7.1567	5.6441	5.8502	5.522	6.5517	6.228	5.2735	8.6255	6.7264	7.3815	6.2782	6.3161	8.9288	5.8146	6.1142	7.168	5.1691	5.8714	5.3642	8.0397	5.9013	5.8276	8.1151	7.5359	7.8904	5.849	7.4908	9.1573	5.6188	7.0223	5.6829
PF3D7_1474000.mrna1_1	PF3D7_1474000.mrna1_1;48	48	6.5295	5.2998	7.3469	6.2546	4.8634	6.1117	6.0498	5.1272	5.2012	7.2417	8.185	6.525	5.888	5.3607	6.5306	5.3306	5.647	5.0365	5.7779	6.5925	8.6795	5.594	7.6312	6.6519	8.8045	8.0428	7.1356	5.9124	5.7065	8.6947	6.6007	7.1024	6.2409	8.8732	8.111	6.7678	4.9467	5.1973	4.6502	4.5993	3.8943	3.852	6.9576	5.6778	6.3503	4.6843	6.134	5.431	5.7358	9.0732	7.3426	7.8634	7.9491	7.006	6.3865	4.1603	6.1946	6.0516	5.7355	6.3695	6.019	7.2902	8.0939	5.8607	6.3352	7.3353	4.7463	6.7828	5.7863	5.6882	5.7952	7.2758	8.1121	6.1432	6.7699	6.354	8.4302	7.2612	5.6679	7.0596	7.6716	5.0286	7.7114	6.2926
PF3D7_1474000.mrna1_1	PF3D7_1474000.mrna1_1;49	49	6.2445	5.9126	6.0067	6.2832	5.021	5.6398	6.0631	6.4553	4.8176	7.0224	6.7529	4.3161	5.1591	5.4429	6.029	5.6545	6.4136	4.5564	5.7024	6.2658	6.9921	5.5515	5.3681	6.067	6.0976	4.8953	6.8522	6.1875	6.5685	7.0024	5.925	5.3151	6.2557	7.0165	6.0047	5.111	5.1243	5.847	6.5531	5.0704	4.2979	5.6384	5.9628	6.0849	6.4717	5.694	5.133	5.4366	5.4838	6.5865	5.7082	5.4702	5.0166	6.8974	5.4449	5.5632	5.1297	6.0179	5.4482	5.6259	6.135	5.8001	5.5561	4.848	6.2302	5.0295	5.0917	6.6286	6.4284	6.6505	6.6272	6.0195	6.1346	5.6418	5.3384	5.8567	7.1974	6.3464	6.1404	5.6935	2.8836	5.6551	6.3431	6.6663
PF3D7_1474000.mrna1_1	PF3D7_1474000.mrna1_1;50	50	6.9454	5.4542	4.4243	4.6921	5.0557	3.7398	5.2931	5.5966	4.7955	6.1214	7.7702	7.2216	5.3519	5.406	3.5273	5.8657	6.1599	4.7054	5.1214	5.6648	5.8592	5.0505	5.1965	5.8053	8.1061	5.0259	8.1912	4.7323	4.9298	6.9784	5.9011	5.144	4.6479	8.4565	5.7996	6.7373	4.6118	4.9964	4.6041	4.6118	5.1675	3.0959	5.1542	5.6545	6.454	7.1334	4.9873	5.1526	3.3604	8.7992	5.8726	6.4931	6.7683	6.7529	5.2456	8.0213	4.5103	5.8674	4.8595	6.34	5.1043	6.8895	6.3264	5.1073	6.4632	5.9632	5.5577	7.6207	5.1056	5.9919	8.5287	5.503	6.7319	5.8943	6.2935	4.6753	7.023	5.9491	5.3302	6.5622	4.3568	4.7109	8.0663	6.9313
PF3D7_1474000.mrna1_1	PF3D7_1474000.mrna1_1;51	51	6.5402	5.1926	5.0505	5.1743	4.4906	3.8885	5.4519	5.4084	4.7991	6.1839	8.0856	7.0197	4.5625	4.594	4.8777	5.0742	5.857	5.4702	4.5886	5.1301	6.4029	5.5671	5.5647	5.3754	7.7992	5.4502	7.791	4.6076	5.5429	7.2658	6.0766	4.8654	5.634	8.3131	5.0904	7.4119	5.0374	5.7361	5.2172	5.6153	5.2675	4.8053	5.7703	5.7032	6.2847	9.8342	6.4599	5.8442	4.09	7.7448	5.3034	5.2843	4.9227	5.8853	5.7423	10.3032	5.5094	5.0557	5.6778	5.805	4.5361	6.9706	6.144	5.3761	7.1443	5.1747	4.8207	6.8429	5.3416	5.1687	10.4008	5.689	7.0043	5.6929	6.0496	5.4104	6.4614	5.1022	6.8254	6.9827	3.8748	5.2498	7.5927	5.3169
PF3D7_1474000.mrna1_1	PF3D7_1474000.mrna1_1;277	277	6.2574	5.6993	5.9253	3.4673	3.5361	4.7803	4.696	3.2188	4.7623	5.3802	5.0041	3.9001	4.4509	3.0161	5.3875	4.7819	5.1583	4.3632	5.8395	5.769	5.0997	4.5644	4.6758	5.3477	5.6378	2.9964	5.1878	4.8684	5.6571	4.8851	5.5491	2.2388	10.4536	5.2746	4.3702	4.2418	3.8914	4.8768	5.5604	2.8639	5.4039	5.1514	4.8074	5.6328	4.7923	4.5014	5.0206	4.2141	3.4686	5.6616	6.835	6.1785	5.6418	9.9952	5.1506	3.9681	3.7203	5.2705	5.5398	3.61	5.5024	6.6538	4.2994	5.2887	6.1695	6.1957	3.9486	5.2716	4.9269	5.093	4.6554	5.2227	4.1835	5.8477	4.5204	4.6456	7.0236	5.9083	5.8265	4.9519	6.0496	4.6124	5.5435	6.1096
PF3D7_1474000.mrna1_1	PF3D7_1474000.mrna1_1;278	278	6.3001	4.8875	6.3185	4.4989	1.0072	4.8309	4.903	5.2223	3.5148	6.0766	5.2566	5.9521	5.1542	4.1416	3.842	5.6596	5.7832	3.4542	4.5361	4.8733	5.0652	4.1953	5.2513	5.6261	4.2063	4.6082	5.1827	5.0099	5.0041	5.3537	4.1169	3.3016	9.498	5.7527	4.1367	4.3484	4.0027	4.4243	5.9649	4.6206	4.4396	4.504	4.6548	4.2196	6.1483	3.591	5.1031	4.7655	4.6456	6.4694	6.5779	5.9834	3.3688	10.145	5.2284	4.0652	5.0997	4.9355	5.0768	4.4686	4.3262	6.5214	4.6141	4.4502	4.3889	6.2252	4.2608	5.72	5.1177	4.1408	4.3103	5.1506	5.0807	6.0009	5.3241	4.9928	7.3314	5.6682	5.6542	5.8447	6.0065	3.7719	6.53	5.3107
PF3D7_1474000.mrna1_1	PF3D7_1474000.mrna1_1;279	279	8.3298	5.029	8.2867	5.0085	7.2722	6.0909	5.6109	5.0094	6.0076	8.2844	8.5645	6.9131	5.2028	6.918	6.4239	4.8714	5.8263	4.2795	6.049	4.7527	7.8613	4.1102	5.7304	5.5922	6.3549	8.5106	5.2615	6.6305	5.8143	6.2263	5.1243	5.2323	10.9613	6.242	8.1967	6.2774	5.591	5.2075	4.0781	3.8288	6.5301	10.2953	5.0121	4.5185	7.5428	5.5895	5.295	5.126	3.9699	7.6612	8.0459	6.1037	5.3885	11.0078	5.947	4.3547	5.3944	4.9155	6.1847	5.1297	5.1811	7.3008	5.8326	6.0804	5.5049	6.9709	4.3498	4.9435	4.6485	5.684	5.8834	5.6296	6.8276	6.3828	5.1102	5.8334	8.1716	6.989	5.9001	6.1934	6.1605	4.4841	5.8235	6.7222
PF3D7_1474000.mrna1_1	PF3D7_1474000.mrna1_1;280	280	7.0224	5.671	8.2484	5.079	4.9704	6.5108	5.9734	4.0909	2.3016	8.2867	5.9411	6.5032	5.1489	5.8472	6.6542	5.6721	5.6387	5.4803	6.4461	5.6943	9.5343	5.3526	6.1069	6.6668	5.1322	4.6462	5.995	6.3393	6.7033	7.0956	5.6097	3.3132	10.8039	5.9212	4.431	5.5491	4.729	5.0418	5.2001	4.6605	6.8567	6.9686	5.463	5.0959	6.7222	5.3316	5.7466	6.2353	4.5116	6.8663	6.2219	6.0727	5.2087	10.2902	6.4772	5.4219	5.7021	5.5996	6.0275	6.2798	5.7669	6.8839	5.5392	5.7159	3.5185	6.3032	5.1073	4.504	6.7795	6.6921	5.4195	5.0635	7.056	6.2321	6.6532	5.7024	8.7663	7.0329	5.4806	5.9871	6.7553	5.0426	5.8629	5.4673
PF3D7_1474000.mrna1_1	PF3D7_1474000.mrna1_1;281	281	7.7667	8.6058	9.8572	5.8102	4.5668	5.7118	5.2001	5.1957	4.5692	7.4056	5.4841	5.3056	4.8053	4.9514	6.2353	5.3505	5.4205	5.254	4.8836	5.1342	7.4176	3.4222	5.8369	5.0365	5.7361	4.594	4.9222	7.0854	6.8897	6.2763	6.0352	3.5838	9.9331	5.439	5.9839	5.3688	5.1359	4.1882	5.5841	6.8305	6.0079	5.4406	5.1039	4.6988	7.2052	7.4849	6.0572	5.4809	4.6803	6.7895	7.6623	6.4655	9.5092	10.5438	5.2532	3.4841	5.0938	5.7923	5.7296	4.0488	5.7131	7.7281	6.3152	5.7323	5.1894	6.0442	3.6194	5.1886	6.2589	7.057	8.62	4.4731	7.0974	6.7849	5.7236	6.8711	9.075	5.4326	5.9971	6.0301	5.7442	6.8321	7.2847	6.0383
PF3D7_1474000.mrna1_1	PF3D7_1474000.mrna1_1;282	282	7.3603	6.4348	8.5634	5.3878	4.5717	5.2353	3.8339	4.4809	3.7377	8.2607	4.7666	6.0868	4.8455	3.4476	6.4429	5.0798	5.0259	5.8704	3.6276	5.5756	7.9052	4.9809	4.9449	5.5537	4.9322	3.7104	3.9561	5.3544	5.8718	6.8156	4.9968	1.257	8.4556	5.436	4.8545	5.1755	4.0993	3.9791	5.4744	4.7054	5.8135	4.4502	5.0781	5.3611	7.2114	4.5595	5.5987	5.5207	3.9001	6.5752	6.6727	5.7057	5.0768	10.5521	6.0723	5.2161	5.8125	5.9103	5.4019	6.1481	5.761	6.5398	5.6508	5.2269	4.7021	5.7101	4.5261	5.7939	5.7565	7.0009	4.4893	5.905	6.0734	5.7821	5.9591	6.1643	7.9023	5.6418	5.9067	5.5619	5.9493	4.8753	6.8465	5.7107
PF3D7_1474000.mrna1_1	PF3D7_1474000.mrna1_1;283	283	9.1437	5.3809	7.4753	4.5904	4.1375	6.0475	4.84	3.079	4.375	8.6344	6.0085	7.0002	4.7623	5.437	5.9509	5.2392	5.8858	4.8176	6.5677	6.2922	10.5472	4.6433	7.0147	5.4199	5.0751	4.5951	6.1212	5.306	5.3384	7.7195	5.4896	3.845	6.3327	5.7517	4.6352	6.015	5.6727	5.8572	5.4413	3.8237	7.8825	5.3813	3.8369	4.8186	7.7106	5.5741	5.796	4.9298	4.2071	6.4683	7.7108	5.4009	8.1541	11.0162	6.2172	4.9364	5.6212	6.3696	5.7597	5.4097	5.9217	7.155	5.5795	5.3978	4.7576	5.9725	4.9231	5.2802	5.1445	6.7381	6.0328	5.3796	6.7942	6.1831	6.0654	5.9803	8.0373	5.5226	6.0719	6.3131	6.5639	4.6088	6.142	4.641
PF3D7_1474000.mrna1_1	PF3D7_1474000.mrna1_1;284	284	8.7745	5.3234	5.2865	5.1131	3.3334	5.9086	4.4416	4.7268	3.8094	8.5511	6.8554	5.7455	3.5886	3.9326	6.6676	6.0618	5.3743	3.8904	5.6433	4.406	8.2308	4.5632	5.3851	4.0866	3.7708	4.2479	5.1791	5.087	5.2184	7.0442	6.0175	4.4269	5.3677	5.6758	3.8777	4.0054	3.0179	4.8146	6.3644	4.0312	5.757	4.8104	5.4699	5.8975	7.4255	3.7049	5.2765	4.2957	5.2813	5.0963	6.133	4.0126	6.11	10.547	5.8733	3.3771	5.1416	6.3975	5.2832	4.266	7.95	7.1452	5.1878	5.2627	3.969	5.1518	5.9392	4.5747	5.6591	5.7118	4.4822	4.6826	6.2067	3.7991	5.0661	7.092	7.8733	4.6685	6.4668	5.467	4.985	5.0343	5.7024	4.4269
PF3D7_1474000.mrna1_1	PF3D7_1474000.mrna1_1;285	285	6.8103	5.1506	5.0005	4.1293	4.645	5.575	5.235	4.7371	2.7634	6.9208	5.7455	4.6088	4.5993	3.3771	5.6232	5.0648	5.6473	4.5179	4.5638	5.0201	6.3409	4.017	5.3947	4.4621	6.1075	3.9937	4.382	5.0365	5.3085	6.4754	5.5841	3.5223	5.067	6.407	4.5373	4.2943	5.3183	5.4822	5.2698	3.3519	5.2487	4.4919	4.6719	4.8972	5.1534	3.9616	5.0997	5.243	3.2388	5.9281	3.7772	4.848	4.439	7.9611	5.7578	5.2559	4.943	4.5404	5.3136	4.7623	5.9841	5.1077	4.6177	5.905	4.5435	5.7366	4.7787	5.1039	5.8382	6.0772	4.4647	3.8718	5.7506	4.7908	4.9542	5.0378	6.5393	4.985	5.9745	4.7544	4.9787	2.6758	5.9993	5.3434
PF3D7_1474000.mrna1_1	PF3D7_1474000.mrna1_1;286	286	6.8171	6.0768	5.3212	6.2976	4.1052	5.6267	5.4219	2.757	3.6826	6.7186	6.0041	5.9646	5.7247	3.8053	5.5329	3.7592	5.3298	4.9122	5.3161	5.9558	8.9528	4.017	6.1119	4.995	5.2012	1.9782	6.0488	5.7186	6.5881	7.8283	5.99	4.8243	5.8138	5.6798	3.7004	5.5537	5.7021	6.6495	5.36	4.2411	4.2319	5.2898	5.0841	5.1404	6.2275	5.6556	6.0507	5.8184	5.1391	6.8319	4.6899	5.8019	5.8502	6.7905	6.3016	2.6668	5.5444	5.8863	5.3719	5.0081	5.7798	6.1048	6.1081	6.3997	5.5173	5.9878	4.439	5.5826	5.1077	6.4106	5.1469	6.0667	6.6356	6.5842	5.238	4.7745	8.0034	5.634	6.1229	5.1851	5.4931	5.0972	6.9833	6.1206
PF3D7_1474000.mrna1_1	PF3D7_1474000.mrna1_1;287	287	6.1749	5.8181	5.2787	5.5494	4.7882	5.1014	4.3547	4.479	3.1424	6.0297	5.1574	5.9558	4.6392	4.7409	5.9766	5.4019	5.0913	4.8733	3.9307	5.9179	7.5457	4.0738	4.9681	4.5046	5.1562	4.8694	3.4101	4.6194	5.0896	6.1369	5.3583	3.7137	5.3702	5.2384	4.7634	4.6194	4.1334	5.7415	5.4748	4.9796	5.5295	5.2227	4.975	5.0063	5.1902	4.3118	4.4679	4.3554	3.7388	6.0734	7.2442	4.4614	4.6235	5.4621	4.916	5.0317	4.4256	5.6899	5.4121	4.1922	4.701	6.408	5.9021	5.9646	5.5762	5.9095	3.7876	5.3889	5.021	5.5937	5.7153	4.7554	5.5503	5.2536	5.3302	5.251	7.776	5.1173	5.4529	6.4293	5.7608	2.9982	5.522	4.3176
PF3D7_1474000.mrna1_1	PF3D7_1474000.mrna1_1;288	288	6.0054	6.3889	5.4591	4.464	5.6963	6.3399	5.0501	4.8595	4.8006	7.0313	4.4783	5.5503	4.4283	5.3445	5.3067	5.0561	3.6826	5.0317	4.5999	4.8792	9.8654	5.8076	6.3968	2.0072	5.6656	4.1953	3.7431	4.9088	5.1731	8.3438	5.8445	4.7882	4.2994	6.1735	3.7929	5.0575	5.2735	4.995	6.0667	5.4774	4.342	3.2001	5.2551	4.6182	4.8948	4.61	6.0648	6.0533	5.6614	5.4919	12.2204	4.4809	7.5951	6.5992	6.1247	5.1751	5.228	4.7824	5.6267	4.8263	5.0807	6.8364	10.6309	6.4048	4.2149	5.4896	5.6605	4.4976	7.9649	6.0038	5.5248	4.889	5.9312	4.4893	4.9937	4.9054	8.217	7.2911	6.1164	4.2126	5.6241	6.7415	4.4189	7.465
PF3D7_1474000.mrna1_1	PF3D7_1474000.mrna1_1;289	289	7.3757	5.9112	6.0358	6.351	6.2304	6.3658	5.1819	5.0255	5.4676	7.3083	8.4271	6.9079	5.8807	5.04	5.9141	5.1359	4.7285	5.029	6.4514	6.0875	8.8968	6.2373	6.7824	5.5472	6.0676	3.729	6.0115	4.84	6.2271	8.4148	7.4256	7.3716	6.2263	7.0916	3.7268	5.0785	4.7148	4.9001	6.3827	5.8537	5.1835	5.2898	5.7586	5.7206	4.4229	5.732	6.8627	6.7416	4.3702	6.1389	5.5056	6.0378	5.5251	5.8992000000000004	6.1677	5.3402	5.2044	6.1077	5.8809	5.3593	5.3858	7.1587	7.8985	3.7485	5.087	5.3266	5.1997	4.557	5.6505	6.8574	5.5195	6.228	7.8306	6.8603	5.8802	6.5609	7.707	5.7597	6.5803	5.8975	6.1077	4.4983	5.5497	5.8066
PF3D7_1474000.mrna1_1	PF3D7_1474000.mrna1_1;290	290	6.797	6.0079	5.9136	5.0887	7.4877	5.7195	5.4822	3.8817	6.2286	7.0062	6.554	6.1075	4.3547	6.9658	6.0023	5.2679	5.5895	1.0566	5.5308	6.3901	8.6225	5.087	6.21	3.9079	5.3978	4.9658	4.934	5.1878	5.9399	8.0612	6.433	5.0575	4.4222	5.9329	4.6814	3.359	5.4343	5.1631	6.2806	6.6132	3.9644	4.8022	4.5838	4.8359	5.0448	5.0781	4.6775	6.1243	4.4476	4.3212	5.7806	5.2192	4.7908	4.0951	6.5521	4.9054	5.332	6.1461	5.9148	4.4529	5.2612	6.0607	4.2817	4.7082	4.3813	5.6168	4.701	5.7369	5.3816	7.0864	5.2172	5.1977	7.1738	6.1424	5.565	4.4182	7.4008	5.0435	5.8074	5.1416	6.4179	4.568	5.6554	5.1847
PF3D7_1474000.mrna1_1	PF3D7_1474000.mrna1_1;291	291	6.5609	4.723	5.0453	5.3583	5.033	5.4433	5.1445	4.0303	3.7495	6.8457	5.2649	4.9528	5.1886	3.4114	4.903	4.9146	5.3816	4.4162	5.9713	5.6611	7.5033	4.1185	5.0734	5.2468	6.0054	4.7729	4.6633	4.1595	5.6628	6.8071	5.1902	4.0063	4.607	5.1863	4.2071	2.7845	4.8929	3.6702	5.6741	4.4944	4.2311	5.3052	4.6058	5.9516	4.6662	4.6147	5.848	4.4874	5.2196	4.7323	5.1387	4.3576	1.5361	4.9891	5.5317	4.5844	5.2133	4.8329	5.7134	3.841	4.6346	6.1665	5.729	4.6305	7.3523	4.6135	4.9505	4.2653	4.8659	6.4524	4.8089	5.8607	6.0005	6.2785	4.6106	4.7344	6.7045	5.195	5.814	5.3593	5.8339	1.6088	5.1969	4.9435
PF3D7_1474000.mrna1_1	PF3D7_1474000.mrna1_1;292	292	6.7604	4.7597	3.2296	4.9444	4.4515	6.73	6.4143	5.1687	5.596	5.8215	6.2416	3.9681	4.9088	4.0583	4.5595	5.073	5.6704	5.2273	4.8405	5.6179	6.7996	4.0531	5.2739	3.7814	5.7727	5.3597	5.4189	5.1396	6.029	5.8074	6.7501	5.2817	5.7764	6.0507	6.0041	4.4679	4.9635	5.017	6.2067	4.7975	3.3771	5.0592	6.363	6.497	4.691	5.5844	5.0444	6.218	4.6479	5.3583	5.269	5.5132	6.1805	6.2462	5.7522	5.3103	4.9991	5.0197	5.6918	4.4951	4.9809	6.1753	6.3145	6.5226	5.6238	5.7835	4.477	4.5892	6.1148	5.4386	4.5838	5.4983	3.61	5.7782	5.6522	5.6904	7.086	5.7148	5.599	5.2219	5.4296	5.5692	5.739	5.6215
PF3D7_1474000.mrna1_1	PF3D7_1474000.mrna1_1;322	322	5.953	5.2464	5.3089	6.4851	4.8924	4.7751	4.8186	4.9855	3.116	6.6589	6.2823	4.6352	5.8377	4.157	4.8831	5.8415	5.0268	4.8866	4.8963	6.5119	6.1108	5.2913	6.0123	5.5097	5.2653	5.0246	5.7522	4.6433	6.263	5.712	6.1987	5.1886	5.2453	6.4828	5.845	4.4343	7.3853	5.558	4.9959	3.9514	5.076	6.8153	5.6579	5.7608	6.0585	5.3834	6.9137	6.4371	5.1659	5.717	4.8977	4.673	5.4426	5.5195	6.1223	5.4202	5.4063	6.7477	5.3284	5.7549	6.0834	8.0882	5.6648	5.327	5.8006	6.1221	4.3491	5.7782	7.4324	6.2436	3.591	6.0043	5.4459	5.3813	6.4034	5.9993	8.1682	7.015	5.9479	5.6511	4.9255	5.2502	5.6924	8.289
PF3D7_1474000.mrna1_1	PF3D7_1474000.mrna1_1;323	323	7.4771	5.7905	5.5283	5.7471	3.3031	7.1063	6.4058	5.4063	5.1627	7.3156	6.4679	6.1902	5.8058	5.5644	7.42	5.7589	6.8947	5.5546	5.4383	7.1041	7.1614	4.3667	6.3574	6.267	9.5183	5.8659	8.4439	5.9505	7.2288	7.6283	5.7944	6.6135	6.4952	10.0972	6.3572	7.4959	7.6739	5.0144	6.4761	3.4209	5.4666	7.4314	6.2587	5.9324	6.4853	5.23	5.714	6.4482	5.4512	9.5659	6.6814	6.7958	7.5148	6.239	5.477	5.3448	5.7336	5.8148	8.1329	6.1438	7.8741	10.9172	8.4178	5.3252	6.4877	6.4217	5.2357	8.8094	6.4391	6.2432	5.7821	4.8001	5.6238	7.6255	7.1417	8.3437	11.5243	8.1337	6.5501	6.3792	6.524	5.8907	9.1194	6.489
PF3D7_1474000.mrna1_1	PF3D7_1474000.mrna1_1;324	324	7.1931	6.3027	5.557	6.9365	5.5367	6.7653	6.5253	4.839	4.9832	7.6229	6.3112	5.4012	6.2242	5.3027	6.867	6.132	5.8642	6.0721	6.9558	5.9467	7.6099	7.1989	5.7192	6.9571	8.0557	6.0736	6.8945	6.3309	6.4197	7.7393	7.6566	5.51	6.7369	8.0701	6.6103	6.1006	7.048	5.7613	6.1607	5.8676	5.8066	5.0635	6.668	6.356	6.9506	7.03	6.3254	6.0949	5.3219	9.9633	6.5381	6.8544	7.6254	5.7123	6.1137	6.7043	5.6614	7.1491	8.6323	8.7436	6.8974	7.8335	6.1375	6.4189	7.028	5.8992000000000004	5.6395	6.1233	6.7359	7.0438	6.8377	6.3487	8.3123	8.907	6.6975	7.6446	8.243	7.1081	6.4744	7.0344	4.8644	5.9616	6.527	7.0891
PF3D7_1474000.mrna1_1	PF3D7_1474000.mrna1_1;325	325	6.6454	6.877	4.8909	6.5337	4.3255	6.0832	6.2977	4.9217	4.7639	6.5021	4.7458	3.1763	6.2826	4.6696	6.4057	5.9535	5.5817	6.4033	5.3851	6.9937	6.1661	5.5518	5.5975	6.002	7.0363	4.9727	5.2547	5.4406	6.5279	6.281	6.489	5.7282	5.9331	7.3702	5.7436	5.8951	6.1204	4.8099	5.0215	5.5301	5.0639	4.4886	5.8718	3.9672	5.4877	5.3944	5.7015	4.8807	4.2965	6.077	6.0966	5.288	6.0637	6.811	5.779	5.8982	4.272	5.8814	7.4457	5.1875	5.9006	7.3847	6.2521	5.739	6.0099	5.4663	5.7247	6.144	6.4625	6.9356	5.9635	5.3334	6.5084	7.0686	6.7523	6.0332	8.0401	6.9645	6.3551	5.9033	4.842	6.2479	6.156	7.8222
PF3D7_1474000.mrna1_1	PF3D7_1474000.mrna1_1;326	326	6.7291	4.9823	5.7782	5.1953	6.3406	5.6559	4.8324	4.5668	5.2754	6.548	5.9486	5.0094	5.1791	3.6112	5.5466	5.3878	5.067	4.8575	4.2211	6.5857	5.6591	5.7104	5.7772	5.7758	8.0588	4.9193	5.7973	4.504	7.4365	5.9697	5.7918	4.9312	6.1404	7.8986	4.9284	4.729	5.4219	5.8402	5.6656	4.2494	4.847	5.3702	5.8125	4.6893	5.5138	4.1803	7.464	6.3363	4.235	6.2007	5.739	4.634	4.6129	6.3145	5.7973	4.7159	5.2157	6.2553	6.3307	4.5317	6.1039	6.2449	5.3334	5.6485	5.3954	5.5786	4.8674	5.6531	6.7682	5.2525	4.193	5.9702	6.0405	6.5709	5.1338	6.5587	6.2675	5.3981	5.8089	5.2891	4.3132	4.4989	6.1985	6.9757
PF3D7_1474000.mrna1_1	PF3D7_1474000.mrna1_1;327	327	6.1699	6.3735	5.6109	6.2211	4.5342	4.6323	5.5454	4.7677	4.3205	6.5198	6.0777	7.8106	5.1502	5.6441	5.5659	5.0009	6.1247	5.5683	6.2263	6.5067	6.094	5.2675	5.1639	6.5931	5.6915	5.1408	3.9298	5.0496	7.0603	7.2554	6.1018	4.8958	6.2441	5.3733	5.9198	4.8329	5.9887	5.07	5.9035	4.2288	5.7021	4.934	5.3992000000000004	4.9946	5.1367	4.6467	6.4499	5.6724	5.0613	5.4689	5.3985	5.5404	5.2566	7.6824	5.8535	5.803	3.3505	5.9584	5.9158	5.2376	5.6952	6.91	5.5113	5.0179	4.3038	6.2338	5.596	5.5364	6.901	6.1133	5.9837	4.846	5.1619	6.6177	5.2399	5.862	5.7511	4.6576	6.127	5.0938	4.1627	5.7317	6.1829	7.2183
PF3D7_1474000.mrna1_1	PF3D7_1474000.mrna1_1;328	328	6.7275	5.2924	5.7827	6.1481	5.1461	4.95	5.1123	4.5154	5.6738	6.2948	6.1627	5.4393	5.8728	6.2242	5.3785	6.047	5.7602	5.1906	5.5441	6.9041	7.5443	6.0365	4.2456	7.9581	5.9771	4.9625	4.4469	5.6968	7.1825	5.9853	6.6169	4.9458	7.7475	6.7505	5.9989	5.5883	5.5068	5.6479	6.5554	4.8186	4.7782	6.0464	5.4909	4.0738	5.2071	5.6129	6.6314	6.5806	5.7175	5.1711	5.5996	5.0099	5.3621	6.2342	5.5883	5.6574	4.466	6.0374	8.2617	5.2931	6.0306	6.9674	5.9825	5.6282	5.6522	5.3409	5.2059	6.1689	7.7713	6.0459	5.295	5.7032	6.3776	5.9004	6.0011	5.8207	7.4787	6.7774	6.6373	6.9451	5.6436	4.4764	6.7096	7.5149
PF3D7_1474000.mrna1_1	PF3D7_1474000.mrna1_1;329	329	7.0111	6.4482	5.8281	6.6408	4.9279	6.1467	6.04	5.7623	3.384	7.0329	6.9744	4.942	5.8676	4.6871	6.4751	5.8706	5.3441	5.7347	6.1416	7.3906	6.5467	6.399	5.6784	7.3907	7.9583	5.3927	5.6585	6.0544	6.986	6.5446	7.3399	5.0197	8.3287	8.9039	5.7206	5.4423	5.742	5.6165	5.7544	6.753	4.6294	6.9452	5.9526	5.7027	5.5653	5.3423	6.4994	5.7197	6.275	6.5275	5.2913	5.6871	6.7906	5.8931	5.4922	5.3851	5.0849	7.0477	8.4639	5.0947	5.8934	7.6576	5.4009	5.3052	7.0072	6.3318	5.3827	6.194	7.4968	6.0665	6.405	6.3477	7.0211	7.5536	6.2885	6.4796	8.1662	6.5143	6.378	7.25	5.2071	4.4383	6.2159	8.269
PF3D7_1474000.mrna1_1	PF3D7_1474000.mrna1_1;330	330	7.0394	5.7821	6.1898	7.9224	4.0985	6.6056	6.6346	6.6963	4.8202	7.1251	6.3384	8.3119	7.6691	4.8615	6.6188	7.8887	6.3658	5.3445	6.6838	6.8083	7.3027	7.2425	7.7434	6.1173	6.3045	6.4795	5.7853	6.8941	7.0529	8.1745	6.9897	6.6696	6.3712	5.9265	5.1934	5.9725	7.0088	5.6296	6.4684	5.2196	5.4832	5.8148	6.3103	5.7398	5.1981	8.538	6.3768	5.7602	5.3572	8.0182	6.7906	6.2836	8.7343	6.2458	7.501	8.3966	5.6721	5.7983	6.2634	7.4159	5.9625	8.1801	6.3169	8.3513	6.2255	8.2096	6.7462	7.0716	6.8316	7.4968	6.2909	6.1127	7.0379	8.3043	8.0804	6.9647	9.1507	4.8354	8.744	6.9922	8.0139	7.4866	7.3497	7.373
PF3D7_1474000.mrna1_1	PF3D7_1474000.mrna1_1;331	331	6.9602	6.0972	5.6946	6.0472	4.5552	7.0955	6.0385	7.5359	5.7866	7.0402	6.5402	7.7257	6.2515	5.318	6.841	7.5455	6.2754	5.1679	5.8092	8.7316	6.1725	10.8359	6.6021	6.2515	6.4408	5.8166	5.1687	5.9033	8.9343	6.7586	7.4586	4.6282	4.8709	6.5518	5.8878	5.5913	5.95	5.5942	5.6887	4.7793	5.3427	3.84	6.0514	5.5586	6.585	8.7392	6.2642	6.2613	5.0041	6.7671	6.1715	8.4007	8.4876	7.6854	6.4573	9.3449	8.3691	5.0717	9.0522	6.9167	7.3579	7.9229	6.6693	7.5088	5.8941	7.3243	5.9105	6.8479	6.11	5.9889	6.9586	8.8544	6.4838	9.4374	7.6478	7.281	9.1779	5.8718	7.492	6.1272	7.8712	9.9272	7.5597	5.5198
PF3D7_1474000.mrna1_1	PF3D7_1474000.mrna1_1;332	332	6.0343	5.0036	6.2296	5.7065	5.0435	6.5676	7.4131	5.5388	4.516	6.9975	6.8949	6.3759	5.4019	4.9588	6.7993	6.4756	5.275	7.9159	5.9348	6.9879	6.9705	6.2922	5.3216	6.0843	6.5587	6.3484	4.8748	5.9542	6.5294	6.2619	7.504	4.5723	6.4214	6.6908	6.3738	4.8374	5.5276	5.516	5.9098	5.2114	5.2832	3.9837	5.3406	4.7479	5.8958	4.9598	4.1293	5.7934	5.6259	6.5806	5.0674	6.0157	7.87	7.5423	4.634	6.4111	3.7334	5.8255	8.9922	5.116	7.8079	6.8491	6.4211	5.9959	4.9514	5.8822	5.1346	5.6871	6.4184	5.281	5.337	5.9941	5.8197	8.4634	5.3201	7.8016	6.8862	6.1759	6.6591	5.6223	5.904	5.79	6.5201	6.2767
PF3D7_1474000.mrna1_1	PF3D7_1474000.mrna1_1;333	333	6.7192	5.4864	6.5354	5.9921	4.3111	6.5254	5.6548	5.2824	2.6088	6.0472	6.8225	6.5125	5.6453	4.849	6.872	5.922	5.6907	7.3012	5.3158	7.0665	6.154	6.4094	4.7876	7.1258	6.1938	7.029	5.0968	5.4499	7.3683	6.4271	7.0687	5.157	6.7281	6.2638	6.9773	5.7358	5.6848	5.9239	6.0415	5.2987	4.8465	5.2728	6.1657	4.5814	4.9764	5.7115	6.4321	5.6032	6.2893	6.8941	9.5653	6.0906	5.7827	7.7906	5.1396	4.905	5.77	5.2399	9.2174	6.996	6.8012	7.2403	6.2726	5.8948	5.4735	5.8975	6.1693	5.7189	6.2763	4.9649	4.306	5.9819	4.8753	9.4715	7.0675	6.7739	7.2085	6.2649	6.9784	6.2485	5.986	4.9458	6.0738	7.2808
PF3D7_1474000.mrna1_1	PF3D7_1474000.mrna1_1;334	334	8.2602	5.7695	6.9218	6.8668	4.9184	5.9509	6.1783	5.3089	4.464	6.0909	4.7687	7.3025	4.6645	4.8212	6.6153	5.9397	6.2102	8.154	5.4479	7.529	6.534	6.65	6.1637	8.6113	5.6834	6.1152	3.6288	5.9432	7.6306	6.4793	7.3983	4.5814	8.1493	5.9451	7.1069	4.0027	6.2085	6.0374	5.8291	3.9991	5.4256	6.7526	5.717	5.6542	7.3758	3.9098	6.6498	6.6908	6.351	7.2508	4.5509	5.95	4.4336	8.5161	5.9688	5.2396	5.2731	6.205	8.7312	7.4811	5.9761	6.8235	10.4196	5.6106	6.1131	6.3021	6.3992000000000004	6.6642	7.1556	6.0781	4.7782	6.0041	5.8684	8.5876	8.3472	5.4293	7.0204	6.4681	7.2385	6.4226	6.5239	6.4962	7.2666	7.7464
PF3D7_1474000.mrna1_1	PF3D7_1474000.mrna1_1;335	335	6.2784	6.0244	4.7861	5.2071	3.5509	5.3667	6.0459	4.8674	2.4087	5.9542	5.4118	6.7036	4.4796	2.7377	5.9642	5.9512	4.9832	5.2456	4.9741	6.3542	6.705	4.9741	4.7469	7.5274	5.1152	5.1363	4.2487	5.796	6.8813	4.9074	6.6744	3.511	7.4248	5.6741	5.554	4.6741	5.0161	4.9709	5.9542	4.1035	4.8298	3.855	4.1675	5.4343	5.1755	4.9388	6.2232	6.3516	5.7268	6.5948	4.2555	5.3266	4.464	8.4124	5.1231	4.0704	4.0764	8.2375	8.2942	6.0704	5.6439	6.4226	6.2856	5.7385	5.8215	8.5303	5.367	5.7482	5.6525	5.995	4.8374	5.4466	5.9953	8.3609000000000009	6.2238	5.6032	6.7992	6.4558	6.4683	4.5874	8.9682	6.7137	5.2642	5.9995
PF3D7_1474000.mrna1_1	PF3D7_1474000.mrna1_1;336	336	5.9962	4.6153	5.2192	6.083	4.2024	4.4509	4.7236	5.0772	3.2449	4.7897	6.0955	6.288	5.3754	3.7835	6.4458	5.545	4.6223	6.3789	5.546	5.8086	4.2357	6.1721	5.5283	5.7366	5.2961	4.7501	4.0356	4.6439	6.5201	5.26	6.155	3.4222	5.5062	5.8253	4.5928	4.0925	5.7506	5.266	5.7527	3.4101	3.5097	3.2403	4.8207	3.9579	1.6645	4.565	5.9052	5.126	5.228	4.9074	4.4919	4.4931	3.3896	7.7332	5.5543	5.6235	9.4975	4.7666	7.1508	5.079	4.7148	7.0063	5.9688	4.9616	6.4209	5.9962	6.0369	5.4039	6.0317	8.4239	4.5753	8.9446	4.889	7.6721	5.7238	2.067	8.0131	5.1301	5.649	6.1489	5.3544	7.034	4.917	5.2277
PF3D7_1474000.mrna1_1	PF3D7_1474000.mrna1_1;337	337	7.5388	5.8215	5.6109	5.9205	6.1771	4.8395	6.0457	5.5616	5.4621	8.0561	8.9836	8.6182	5.6103	4.5613	5.1843	5.0387	5.8367000000000004	8.1286	3.7004	7.6042	5.8615	6.3243	4.844	8.3757	5.6631	6.0494	4.3334	4.5416	8.1287	5.6952	7.2291	4.1367	8.2916	6.6518	5.5132	4.6467	7.7206	4.7004	6.8516	3.6803	3.3674	4.2304	5.4026	4.2219	7.0037	8.7702	4.6177	7.0154	6.6861	6.3806	5.292	4.7225	5.3223	8.0564	7.0398	9.3196	5.8718	6.4751	6.7365	6.3818	5.8245	7.0081	6.4291	5.7514	7.2424	6.5364	6.9427	6.1689	5.1235	7.9056	7.3725	5.5401	7.3259	7.8626	7.1332	5.5478	8.3072	5.0431	6.3051	8.2166	6.7377	7.4005	7.3505	6.3069
PF3D7_1474000.mrna1_1	PF3D7_1474000.mrna1_1;651	651	10.9011	10.9112	10.5301	6.4561	4.7527	6.9415	9.0379	7.7329	6.1781	11.3634	4.9959	7.3357	5.9373	6.3621	6.7661	10.1918	7.8162	8.786	5.3796	9.4772	8.3792	7.6334	8.6871	8.1881	6.25	6.044	9.2707	4.9477	9.8091	8.1168	8.4404	6.8564	8.8075	7.3653	5.5601	8.2088	7.4286	5.4189	7.6887	11.1817	10.7704	6.9279	6.093	6.4216	10.6409	7.4157	5.857	7.6398	4.8535	8.0822	9.8668	6.5173	6.9791	8.6733	7.7031	7.5044	6.4883	9.2264	6.36	8.2072	6.4216	7.6692	10.6976	7.8523	8.6726	8.4385	6.4837	8.2911	7.0028	8.2135	7.9083	8.0369	9.5956	6.574	7.8184	6.9275	8.5896	8.0107	8.3961	8.8506	8.5756	6.2102	8.8445	6.8741
PF3D7_1474000.mrna1_1	PF3D7_1474000.mrna1_1;652	652	11.2472	11.9684	11.3948	6.6982	6.2724	7.8484	9.2876	9.0965	6.0455	11.8705	7.6006	7.9634	6.6135	6.601	7.8435	11.1117	9.7103	9.9869	5.7401	9.5454	8.4264	8.9905	8.3121	8.7269	7.0504	4.6129	6.8728	5.5351	9.3517	7.7505	9.1789	7.6079	9.9653	8.0492	5.627	7.0773	8.4471	6.8193	9.0897	11.7651	11.2546	7.3731	6.9026	6.8607	10.7228	9.2895	6.994	9.1668	4.9059	8.912	9.3558	7.3152	6.5954	8.8442	8.0678	9.7859	6.6388	7.9953	6.3576	9.1591	7.9988	11.0112	10.8734	8.1823	9.198	8.4216	6.102	8.7951	8.1207	8.0559	9.193	8.7991	8.7171	7.3058	9.031	7.3743	11.2264	8.4659	8.864	9.4487	8.4849	6.6272	9.2765	7.475
PF3D7_1474000.mrna1_1	PF3D7_1474000.mrna1_1;653	653	11.2537	12.0065	11.2	6.3149	5.9741	8.0848	9.539	8.0504	5.9572	11.7585	7.1325	9.6039	6.4141	6.3834	8.6037	11.805	8.8994	9.4365	6.7825	9.966	8.501	8.2965	7.6898	8.9255	6.4313	6.2813	7.6584	6.8576	10.2179	8.3182	8.767	7.0433	9.3537	8.3556	6.8823	8.1701	8.8591	5.7233	9.4582	12.1643	12.0486	4.9021	6.6689	7.2609	10.6945	10.7533	6.3546	8.7086	6.0938	9.1131	10.8739	7.0005	5.2449	8.6188	8.0248	10.8662	6.5013	8.8997	6.6743	9.2461	7.3998	8.0063	10.3305	9.6279	8.8114	7.942	5.6144	8.7791	7.8707	8.4904	10.0375	9.1449	9.8768	7.2698	8.6111	7.3327	8.571	8.4412	9.7208	9.0312	8.1762	7.2456	9.1372	8.1689
PF3D7_1474000.mrna1_1	PF3D7_1474000.mrna1_1;654	654	8.6468	10.1884	10.505	6.3295	5.4155	8.0862	8.1402	7.5638	5.6499	9.0028	6.5368	9.058	6.1387	6.3149	8.6875	9.8014	8.24	9.2507	7.0773	10.3575	7.8754	6.6942	6.537	7.8239	6.3952	7.5458	8.8164	6.7578	10.4569	7.727	7.9386	6.6389	9.7668	7.3484	7.3068	8.6324	5.288	6.1518	7.832	10.549	12.4598	5.0321	7.2949	7.1129	7.684	10.7167	6.0819	7.2513	5.6041	8.4734	9.3575	7.9	5.5925	7.6623	7.1973	10.9903	5.7085	6.6774	7.9984	8.116	6.6872	8.4017	8.44	7.3331	8.2094	7.0176	5.5753	8.2201	7.4007	7.338	10.2914	9.2929	8.1979	8.5841	7.9242	7.8439	9.1574	7.4062	8.8291	8.5414	7.212	6.3733	8.7569	6.1416
PF3D7_1474000.mrna1_1	PF3D7_1474000.mrna1_1;655	655	8.2765	11.5756	8.1468	7.9218	5.3023	7.1825	7.9545	8.7191	5.0764	8.9756	7.191	8.8701	8.3732	5.3223	7.6304	8.792	9.0479	5.9212	6.1795	10.5346	11.8141	7.573	8.8329	8.6323	7.4206	6.6712	7.8158	4.8777	10.5463	10.5202	8.6273	9.1551	10.5144	8.9476	7.5706	8.9013	7.7197	7.9061	7.6347	11.7477	12.9083	5.8094	6.3674	7.8827	7.9433	10.0651	6.8618	7.7203	8.6712	6.5097	10.3176	7.237	5.615	7.8445	8.6476	10.2585	6.3651	7.9144	5.5759	9.8822	6.8777	8.2255	8.0318	7.0078	7.7697	5.4796	7.1557	9.0372	6.1102	8.7833	10.2104	9.7332	8.5202	6.811	9.9663	8.4988	8.7934	6.9976	7.894	8.478	8.3423	7.8577	9.1528	7.097
PF3D7_1474000.mrna1_1	PF3D7_1474000.mrna1_1;656	656	7.0001	10.8913	8.9095	6.1737	4.382	7.6959	7.4572	8.3974	3.3089	8.0729	7.3437	10.3885	6.437	4.4436	8.6901	8.449	8.4005	5.9336	6.9522	10.1321	12.5043	5.6907	8.1571	7.7429	5.5543	6.2508	6.5449	5.3241	10.3154	11.4686	6.3809	7.02	9.6579	6.3674	6.3957	7.0117	5.0295	7.0376	7.3558	10.6882	12.4939	4.9425	5.605	5.8074	6.1829	9.7604	6.2668	6.5807	5.3743	6.0038	8.018	5.8795	4.4744	6.2519	6.6137	10.3919	5.2743	6.328	4.5723	6.684	6.3509	7.9332	7.6814	6.5426	6.2263	5.7268	5.1522	6.6584	6.6673	7.51	10.1744	9.3033	8.4588	6.9154	6.0828	8.3462	8.6103	8.3121	7.1687	7.4444	8.157	7.0136	7.6112	6.7042
PF3D7_1474000.mrna1_1	PF3D7_1474000.mrna1_1;657	657	7.1529	12.0508	6.559	7.5225	4.855	7.6193	9.5663	5.5807	7.4857	8.4791	8.182	10.1064	7.4351	3.8359	7.2419	11.9385	7.1355	4.9486	6.6375	6.803	11.5385	4.2426	7.1963	7.499	6.2474	6.0283	5.8445	5.7774	7.1993	10.0306	5.723	4.2645	8.6168	7.3463	6.1781	5.7439	4.8202	6.0751	6.8782	11.9055	11.8525	4.1611	5.9821	5.366	6.275	9.5676	6.128	6.0779	5.6519	6.3776	6.3391	7.1059	3.9773	5.6531	6.61	10.4731	5.6887	5.3431	4.7729	7.3667	6.3293	7.4556	7.052	6.5521	6.392	7.0561	5.3262	7.1686	5.6002	7.4292	9.7155	9.5714	8.3284	6.3981	8.1632	8.3709	8.3537	7.2056	7.0968	6.944	8.9504	7.979	8.0111	7.0407
PF3D7_1474000.mrna1_1	PF3D7_1474000.mrna1_1;658	658	7.1545	12.6145	5.8994	7.0522	5.383	8.1562	7.4296	6.4011	5.9086	8.5296	8.5685	10.4537	6.973	4.6398	8.2092	10.2586	6.5653	5.7203	6.0559	6.7221	10.5381	5.0457	6.254	8.9077	6.3619	6.6991	5.3768	6.1367	6.7939	9.1736	6.2275	5.0947	8.3758	7.6668	7.033	5.0188	4.5686	6.8121	6.7935	12.4638	11.9199	3.3533	5.8681	6.194	5.8301	10.601	6.2891	6.5433	5.5969	6.0639	6.8646	7.5209	5.7871	5.4538	8.6369	10.9869	5.7626	6.0385	5.7214	5.5119	5.7038	7.2222	6.4877	6.979	5.4757	6.7546	5.1663	7.8674	6.9591	8.8903	10.1452	9.0532	8.0259	6.8864	6.3005	8.6471	7.6211	6.7036	7.3836	6.4767	9.2616	7.4405	8.8258	7.877
PF3D7_1474000.mrna1_1	PF3D7_1474000.mrna1_1;659	659	7.4775	8.3497	7.353	6.7238	5.7032	7.5307	7.2744	8.4717	6.5801	8.3078	9.1378	9.0809	6.5826	4.0206	8.2294	7.9159	9.1422	6.1305	6.6138	7.5019	7.3335	4.0461	6.5829	9.0482	6.9303	7.6927	4.7793	5.7417	8.1249	6.5275	8.0915	4.9336	8.6344	7.4341	7.5677	6.1365	6.3764	6.8732	9.1611	8.1069	9.3647	6.9217	7.6838	9.7373	7.5481	9.1972	7.3682	8.4837	7.348	6.8058	6.706	7.3284	6.5272	6.6869	7.3342	8.9413	6.5295	7.1568	5.5835	6.5091	6.5472	7.8465	9.1847	8.3278	6.954	10.1428	6.3094	9.7074	7.0418	7.8565	8.8179	6.3517	8.735	7.5281	7.6335	8.886	8.999	8.0766	8.7529	7.9533	10.8606	8.1348	10.2743	7.756
PF3D7_1474000.mrna1_1	PF3D7_1474000.mrna1_1;660	660	6.8755	6.0083	5.6781	6.5075	5.2754	7.6704	5.4353	6.1928	7.8001	8.5631	9.1582	9.0965	5.9399	5.1391	7.714	5.7057	6.2954	5.8009	5.2277	6.6918	7.1103	6.1524	6.3563	9.1372	7.2995	7.9227	5.7151	4.5279	6.6716	7.1434	8.8183	5.7222	8.506	6.7663	7.4621	6.6844	6.0781	7.6648	7.8156	5.5475	9.1246	7.3471	7.2564	8.3805	5.8926	8.3649	7.0377	7.3405	8.4065	6.962	5.8179	7.2685	6.0505	7.4873	6.7953	7.5348	4.5807	8.0109	6.2843	6.7596	6.7918	7.8362	7.7795	7.0781	8.5028	7.6507	6.0832	9.9865	5.8265	7.0909	6.8295	6.2104	9.1865	7.005	8.1443	8.7543	8.7936	8.175	8.0498	8.0708	9.2749	8.0137	10.6039	8.0293
PF3D7_1474000.mrna1_1	PF3D7_1474000.mrna1_1;661	661	7.1252	5.6932	6.0887	6.0654	6.692	7.1185	4.7655	4.8639	7.4509	6.9725	8.3903	7.4987	5.3136	5.797	7.4847	5.7674	6.2606	7.3505	4.8629	5.9875	7.4057	5.4699	5.7498	8.4288	4.673	6.7934	4.8263	4.5292	6.2475	7.0514	7.0452	5.191	8.4596	6.2494	6.683	4.6124	4.3937	6.913	6.5395	5.6358	8.6816	3.6668	6.1485	7.0188	4.8846	7.4812	6.8163	6.435	6.8088	6.1635	5.2935	6.2819	5.1152	6.0217	5.3129	7.7814	5.7325	5.4482	6.676	5.3487	6.031	7.3564	6.439	7.574	5.7374	8.3825	6.5629	7.84	5.7485	5.5239	5.6206	5.1938	6.7304	6.774	6.3454	8.2263	7.8829	6.7112	7.6648	6.2098	9.1003	7.4147	8.2589	6.4756
PF3D7_1474000.mrna1_1	PF3D7_1474000.mrna1_1;662	662	6.5832	5.6943	5.8542	5.0286	5.9095	6.9245	5.2227	4.9359	9.1314	5.7988	7.6963	8.7955	4.2891	4.9217	7.7808	4.9819	4.8161	5.3129	5.7973	5.8892	6.8676	2.9891	5.0811	7.3696	5.5564	5.6778	5.4578	5.0303	6.2008	6.4348	6.1908	4.1094	7.3567	6.1673	6.033	4.9491	4.7312	4.5589	6.1404	3.157	3.6758	2.9486	6.4625	4.6058	4.7761	7.8482	5.3533	5.6753	4.5129	5.7887	4.9991	5.9352	6.6339	6.1617	5.0832	8.6446	5.5211	4.7038	6.2841	5.0466	6.6604	6.8282	3.5862	7.6197	4.4757	7.1878	5.4611	5.9272	5.9692	5.7255	6.757	5.4482	6.4976	7.011	6.1367	6.8665	7.4609	5.6436	7.9688	5.0014	8.2309	5.7549	5.7584	6.4214
PF3D7_1474000.mrna1_1	PF3D7_1474000.mrna1_1;663	663	6.3161	5.746	4.6467	5.9067	6.6453	7.2169	5.5907	4.6932	8.5763	6.8764	6.3065	6.9789	5.6384	6.2032	7.8709	5.04	4.5046	5.3129	4.9732	5.6398	7.0089	4.7687	5.7458	5.7493	4.8222	3.1699	4.0303	5.0862	5.4637	6.4291	5.6682	5.4761	5.3632	5.7043	5.31	5.2468	6.1175	5.4053	6.2441	5.527	5.013	2.6938	4.7602	5.4313	5.0409	4.99	6.0301	5.5021	4.6982	6.7829	5.9079	5.3136	6.1334	5.6058	5.5348	4.6229	4.9593	5.6775	5.8097	5.9215	6.6047	6.5892	5.6829	5.6554	5.2456	6.7353	3.6358	5.7573	6.0175	7.256	4.9741	5.3957	6.9917	6.1297	6.3047	6.5415	7.7014	6.4077	6.6047	6.4381	6.9608	4.5717	5.4995	5.7711
PF3D7_1474000.mrna1_1	PF3D7_1474000.mrna1_1;664	664	7.5834	6.4416	6.0566	7.3245	7.2627	6.8739	5.7889	5.1882	8.6791	7.8462	6.627	6.5306	7.7721	7.3869	6.7854	4.9189	6.079	5.7425	6.2961	5.3071	7.0923	6.029	7.5464	5.1639	5.9896	7.2299	6.273	5.9793	6.3621	7.4316	7.8365	5.8841	6.011	6.6218	6.5043	5.8972	5.2422	6.8328	6.8721	7.7723	5.9126	4.332	5.9713	6.4057	6.5812	7.7737	7.0539	5.1202	6.6291	7.4306	6.9275	6.2044	5.7639	7.3328	7.4898	6.3471	5.3129	5.9409	7.3153	7.2027	7.2337	8.1585	10.237	6.3799	5.8994	5.6873	5.3466	6.4848	8.9322	8.9044	5.814	5.9966	7.4492	7.8113	7.2025	7.5001	9.0686	9.8195	7.213	7.0685	6.6181	5.5357	6.4632	8.3813
PF3D7_1474000.mrna1_1	PF3D7_1474000.mrna1_1;665	665	6.8491	5.8863	5.1156	6.5103	6.0881	6.6384	4.7845	5.1615	8.7636	6.6131	6.1414	5.5357	6.4676	6.6569	7.1503	4.9383	5.2943	4.8977	4.9141	5.5491	8.5392	4.5993	6.3981	5.1863	5.4263	5.3005	5.0828	5.288	5.7996	6.8361	6.1528	6.0637	6.0678	6.0498	4.332	4.7581	4.6235	6.2673	6.4099	5.2739	4.4256	4.7431	5.5195	4.8263	3.9891	6.0103	5.7544	5.6848	6.0025	5.641	5.931	5.2067	4.5801	6.1629	6.9164	5.392	5.1683	5.877	6.8026	6.4963	6.7872	6.9861	5.6384	5.5075	6.1073	5.5429	5.5595	6.202	7.9825	7.6878	6.2114	4.6536	7.3716	6.554	6.193	6.9727	8.3715	5.5931	8.0119	6.1497	5.7962	5.3473	6.2485	8.0473
PF3D7_1474000.mrna1_1	PF3D7_1474000.mrna1_1;666	666	6.9106	6.8081	5.4012	6.415	6.0919	5.915	5.1355	3.6736	4.7698	7.6112	7.339	4.9355	6.3782	6.4244	6.1194	5.5954	4.6159	4.7929	6.3821	6.1418	6.9834	7.3254	5.5198	5.6398	6.074	5.1859	5.3074	5.3754	6.6712	7.4569	8.3356	5.0652	6.0159	5.9962	5.7814	4.9575	5.0505	6.3691	8.2042	5.522	3.5286	4.0479	4.6605	5.6308	5.0665	7.7334	6.2735	7.9242	6.2338	6.1737	5.2724	5.3395	5.6893	7.745	7.9734	7.8445	5.0094	6.3951	6.4491	6.7629	6.5598	7.1178	4.2172	5.2928	6.456	5.757	3.5398	5.4735	8.0828	8.2117	7.822	5.7371	7.2238	6.6936	7.2848	7.1448	7.9895	6.5215	6.3776	6.5326	5.7658	5.0339	6.915	7.3661
PF3D7_1474000.mrna1_1	PF3D7_1474000.mrna1_1;705	705	6.4976	7.0677	7.0929	5.1977	4.6565	5.1595	5.2506	5.6179	5.7929	7.1586	5.4915	5.2979	5.5922	4.2608	4.0435	5.0544	6.0974	4.5711	6.1735	5.9834	6.1942	5.0522	5.6868	5.7159	5.6179	4.2242	3.5223	5.2939	6.6054	6.1867	5.8505	3.7835	5.6294	5.667	5.2071	5.2979	4.8738	5.9411	6.8985	6.3404	4.3391	4.8125	5.36	7.0002	5.4874	3.9828	5.1969	4.1715	4.5027	4.0678	5.4145	4.5534	6.5215	5.5978	5.3764	5.434	4.2906	4.4944	5.6932	4.8654	6.2529	6.8339	4.8405	5.7645	5.2311	4.5217	4.3688	4.9528	5.9581	5.3473	5.6044	5.4653	6.1506	4.9814	5.3827	6.4429	6.7145	4.95	6.1859	6.3332	5.0505	5.2012	5.8696	6.3078
PF3D7_1474000.mrna1_1	PF3D7_1474000.mrna1_1;706	706	6.7361	5.5978	6.4019	5.3341	3.6508	5.6041	4.7908	4.6467	5.1156	7.6058	6.6088	5.2211	4.8585	3.5886	4.8115	5.1416	5.2832	5.1453	5.0755	5.7164	5.888	4.4841	5.5741	4.2426	5.0228	5.1428	5.2184	5.6648	6.3172	6.4838	5.3947	3.7082	5.2861	4.6259	5.0734	5.1807	5.6716	4.8895	5.9588	5.057	5.1502	4.582	6.1391	8.2115	6.0919	5.5103	4.986	5.9307	5.6229	5.5786	5.1256	4.4848	9.7893	5.5735	5.4598	4.319	4.3646	4.269	5.0942	4.4403	5.6302	6.5804	5.6044	6.3827	5.8377	5.5829	4.4899	5.0695	6.5659	5.1886	5.2254	5.2032	5.1177	5.2987	7.4692	4.6519	6.5455	5.7046	6.6662	5.7653	6.9525	4.8475	5.5759	6.5466
PF3D7_1474000.mrna1_1	PF3D7_1474000.mrna1_1;707	707	6.4689	5.7323	5.5283	4.844	4.717	5.6775	3.6288	5.3695	4.3052	6.6027	6.9967	5.195	5.295	6.2104	4.1667	5.2373	5.0117	5.3129	4.3082	6.0011	6.2416	5.2913	4.7263	6.1562	5.8245	3.7538	4.9453	5.5413	6.6318	6.3255	6.0715	4.4463	6.9473	5.0166	4.4012	5.1264	4.5429	6.3352	4.8953	5.8522	6	4.7436	4.9616	6.28	5.4722	4.101	4.3743	5.9338	5.1301	5.1811	5.5059	6.4997	5.7216	6.4453	6.1709	5.0237	4.8545	6.2547	4.7608	5.9181	5.826	6.6904	5.8557	4.1027	5.8222	5.0058	4.7087	5.7674	7.2012	5.6372	5.6826	4.4535	6.5022	5.4199	6.436	6.5048	6.2506	5.2668	5.5283	6.0732	5.7222	4.6982	5.3441	6.723
PF3D7_1474000.mrna1_1	PF3D7_1474000.mrna1_1;708	708	6.952	5.2664	5.1247	5.3063	5.627	5.5367	4.5398	4.1522	4.1144	6.5228	7.0125	4.9269	4.6118	5.647	5.1942	4.7301	5.204	3.7181	5.5283	6.4063	6.7376	4.6826	6.3975	5.0413	6.2596	4.784	2.6576	4.0356	6.4411	6.4278	6.0631	3.3434	6.2294	5.8336	4.5454	4.5279	4.6029	5.8527	5.7151	5.5251	3.6938	4.4899	3.4803	4.9373	5.7703	5.1375	6.43	6.2767	3.7463	6.3352	5.3114	5.4043	6.374	6.3531	4.7104	5.0989	4.9184	5.7057	6.2397	6.2182	5.2578	6.6727	5.2188	5.3775	6.0725	5.4957	5.0605	5.8099	5.6531	6.3291	5.3823	5.4199	5.7178	5.8743	6.5622	6.3439	6.5853	5.7923	6.363	6.8489	5.8135	4.1755	5.263	5.765
PF3D7_1474000.mrna1_1	PF3D7_1474000.mrna1_1;709	709	7.7182	6.1701	5.7647	6.1208	6.0596	6.6473	5.561	5.2494	6.0481	7.4307	6.8932	5.318	5.6453	5.0704	5.0157	5.9189	5.2437	4.5192	4.811	6.8947	5.7879	5.033	5.6935	5.3459	5.9784	5.4741	4.3154	6.0332	7.8874	6.4419	6.1673	5.9201	5.6699	5.8342	4.0781	4.6943	6.0779	5.9502	6.0402	5.9998	4.8728	5.1094	5.4353	5.4263	7.5074	5.8955	6.0792	6.5187	5.3572	7.4343	6.3361	5.5702	6.8125	6.5418	6.5509	5.6806	6.002	5.2227	6.1206	4.649	6.1987	6.4022	6.6938	5.8435	7.412	5.7939	5.0295	5.0246	6.6154	6.2728	6.2392	5.5454	6.8272	5.2876	6.8885	6.4899	7.1974	5.9656	5.4012	8.5231	6.3245	4.3169	5.5475	7.7552
PF3D7_1474000.mrna1_1	PF3D7_1474000.mrna1_1;710	710	6.942	5.6499	5.4568	5.8455	4.812	5.3498	5.6831	5.0317	4.6017	6.3561	5.9399	5.1779	5.5726	5.6591	5.0548	5.6834	6.0168	4.6893	5.9869	7.0303	5.5768	6.398	5.7819	5.0841	5.6865	5.963	4.6753	5.09	7.1619	6.3361	6.4606	5.9516	6.3109	5.6988	4.7004	4.225	5.823	5.3147	6.4138	5.5207	4.9126	5.2847	5.4346	5.0853	4.9378	4.7576	6.0128	6.6696	5.5392	5.1039	5.5248	5.8415	4.3597	6.2346	4.6035	4.6462	5.348	5.9181	5.7514	4.7629	6.8629	6.3583	5.2437	5.6296	5.4611	5.223	5.7869	5.3597	6.5697	4.6724	5.5534	5.6596	8.1162	5.3896	6.3131	6.2627	6.6078	5.6932	7.1754	5.4525	4.4222	3.9991	5.3409	7.0733
PF3D7_1474000.mrna1_1	PF3D7_1474000.mrna1_1;711	711	6.7758	5.9528	5.5856	6.2445	6.1999	6.269	6.2519	5.5248	4.406	6.546	6.4273	4.8714	6.0045	3.9402	4.5862	5.706	5.9103	4.848	5.367	6.6571	6.3062	6.0665	5.6639	6.4545	5.634	3.8866	4.2847	5.3509	6.7105	6.1106	6.5662	5.0853	6.323	5.6378	5.3551	4.1747	4.8929	6.2939	6.4434	5.9923	6.6719	3.8709	5.8836	6.5092	5.2491	3.7729	6.3565	7.2123	4.9255	5.4679	5.581	5.3341	4.5668	6.1416	5.1558	4.5945	6.1041	6.4199	5.5173	6.1162	6.9271	6.4575	5.5204	5.811	5.6952	4.7934	4.4522	5.3096	7.3088	5.7482	7.4568	5.0613	8.0445	5.4022	6.126	6.3198	5.9262	6.7068	7.1029	6.849	5.1767	3.7939	5.7469	7.1825
PF3D7_1474000.mrna1_1	PF3D7_1474000.mrna1_1;712	712	6.6053	5.5043	5.5087	6.1641	5.0849	4.6859	6.441	6.3359	4.995	6.9936	7.2463	8.9201	5.879	6.011	5.9418	5.8445	7.56	5.6599	5.5027	7.574	6.4365	5.0951	5.9649	5.9314	4.0993	4.1985	2.9891	4.7655	8.1858	6.301	6.8917	5.2529	6.6115	7.4411	4.8079	5.1767	5.202	5.3001	6.7585	5.4689	4.8649	6.7878	4.9227	4.991	6.5911	5.5841	5.4614	8.123	7.0268	7.4445	6.191	4.8288	6.1377	6.2059	5.3366	5.4469	4.7115	7.6058	7.18	8.2159	7.055	6.2845	6.3842	5.0461	8.0483	8.8455	4.8738	5.682	7.6188	5.8822	5.4043	5.7355	9.5477	5.9451	9.2261	6.9798	7.2877	7.1814	6.2919	8.7883	9.053	5.3089	5.8701	8.0495
PF3D7_1474000.mrna1_1	PF3D7_1474000.mrna1_1;713	713	6.3903	6.1041	5.6082	5.7398	5.7195	6.6768	6.7916	5.6267	5.3847	6.1591	8.4023	4.8914	5.8743	4.5868	5.4486	5.1206	7.7028	5.4754	5.3947	7.0846	7.2504	5.62	5.0997	6.0657	6.0913	5.0959	3.9764	4.7856	7.4816	6.3172	6.8058	5.0299	5.1839	5.7347	5.3216	5.1094	4.4803	5.8824	6.8283	5.7115	4.0152	5.4565	5.3878	4.9006	4.9732	5.1031	5.6441	7.3501	5.0175	4.89	5.1603	4.9635	3.1506	6.7719	4.9355	5.153	5.0917	7.373	5.2102	8.4048	7.0543	6.2756	5.1404	4.1102	6.1471	4.3298	4.1843	5.8672	7.0983	7.9284	4.5898	5.7908	8.9821	3.9326	9.6839	6.5256	6.5094	6.9452	6.7768	7.0037	5.546	4.3743	5.6775	8.4604
PF3D7_1474000.mrna1_1	PF3D7_1474000.mrna1_1;714	714	5.8649	6.0646	5.9231	6.4517	4.5826	5.7554	7.2538	6.8445	5.8227	5.8716	8.0713	4.7929	5.8892	5.4128	5.4931	5.3363	8.1901	3.5801	5.3248	7.668	6.7686	5.7315	4.2608	5.7197	5.5289	5.2928	4.1627	5.354	7.694	5.8094	6.605	4.4087	6.345	5.0531	4.9644	4.2957	4.8475	5.7054	6.8753	4.3632	4.846	6.0002	5.93	5.9451	5.4841	5.607	6.3298	7.8631	4.5595	6.2767	6.5863	5.6829	4.7829	6.328	5.4867	5.2728	4.9208	7.509	6.1227	9.7499	6.7392	6.1096	4.9787	4.3484	6.4443	5.4621	4.6118	5.0193	6.9379	5.4283	5.3785	5.7769	8.5332	5.5795	8.5212	5.7466	6.5273	6.7797	6.5306	7.1226	4.3723	2.6041	5.8994	7.1081
PF3D7_1474000.mrna1_1	PF3D7_1474000.mrna1_1;715	715	7.2514	5.5438	5.367	5.983	5.6974	5.7511	7.0693	6.4689	5.0094	6.3359	7.0627	5.3143	5.696	5.2987	5.6488	5.1371	7.8562	4.9973	5.3572	7.1462	6.4522	6.2344	5.9458	6.3085	6.254	4.8151	5.0193	5.3063	6.6652	5.5441	7.0484	3.3462	6.3925	5.243	4.1252	6.1799	5.6014	5.3313	5.91	4.8704	5.7247	5.671	5.2357	5.3572	5.7973	4.7203	4.9941	9.0862	5.5598	6.1162	6.848	5.8417	7.0091	6.833	5.4165	4.7382	5.4039	7.7277	6.3904	5.4561	7.2086	6.4609	5.4712	5.4148	6.3773	5.1731	4.2563	4.3723	7.6234	5.4777	4.0081	5.3709	8.3528	5.3823	7.3966	6.3409	6.6321	6.2069	6.6672	7.2437	5.4205	4.8733	6.0029	7.0764
PF3D7_1474000.mrna1_1	PF3D7_1474000.mrna1_1;716	716	6.4761	5.4841	4.9561	5.6138	5.7845	5.9277	5.8826	5.4519	3.8359	5.7716	7.7746	4.5198	4.8634	5.4101	5.211	5.8824	6.6796	3.3434	5.4686	7.2291	5.7777	6.2279	5.5348	5.3743	5.7832	5.3909	5.0036	4.3861	6.8348	6.0909	6.5589	4.8273	6.2483	5.4489	5.8502	4.0976	4.6218	5.6355	6.7155	4.067	5.7837	5.0179	5.9966	4.9584	5.6648	4.2165	5.7973	8.6256	5.6235	5.1359	5.0032	5.1338	4.7527	6.4353	5.017	5.887	5.0917	7.1212	5.5945	5.5747	6.4764	5.7735	5.599	5.8856	4.4141	5.2832	4.849	5.3237	7.372	5.7737	3.144	5.278	8.2972	5.6977	7.0788	6.7857	6.242	5.5999	7.0306	6.6241	4.5304	4.2832	5.805	6.3501
PF3D7_1474000.mrna1_1	PF3D7_1474000.mrna1_1;717	717	6.6606	6.1687	5.6314	6.2891	5.7415	6.3021	5.8104	5.84	4.8929	6.4909	7.5981	4.6786	5.5844	5.6809	6.3882	5.3473	7.0347	5.3259	5.9752	7.457	6.5905	5.8086	5.2311	6.049	5.6829	5.3999	4.4886	5.5301	6.994	6.9431	6.319	4.9388	7.3612	6.0328	5.1902	4.4989	4.7608	5.6467	7.0577	6.8796	4.5705	5.7785	5.8278	5.8122	5.3792	3.8197	6.1175	7.4508	5.5702	6.7787	5.9889	5.7926	4.6713	5.9793	5.5928	4.7714	4.5534	7.9379	6.0498	5.5404	6.2797	6.5969	6.1006	5.6404	5.4453	5.8527	4.8748	6.2931	7.6203	5.6502	5.3381	6.301	9.1097	5.6067	8.5792	6.7289	6.4212	6.3183	6.8301	6.4199	4.6282	4.9331	6.1705	7.0412
PF3D7_1474000.mrna1_1	PF3D7_1474000.mrna1_1;718	718	6.7343	6.3432	5.6879	5.3356	6.0166	7.6996	6.5618	6.4832	5.6088	5.7396	9.1977	4.5674	5.3302	4.7071	5.6112	5.3796	8.1539	4.4796	5.0764	7.4453	6.2728	6.7079	5.4446	6.0121	5.4976	4.5735	5.6331	5.3684	7.3391	6.3611	6.8249	4.1177	7.0665	6.038	4.3132	5.3642	5.0383	5.439	6.4705	5.1518	5.0613	5.2664	5.2203	5.7642	5.3216	5.735	5.7301	7.8259	5.6963	5.4725	5.4841	5.5683	4.0268	6.1677	5.7621	4.797	4.2839	8.3452	5.3045	9.4272	6.9164	6.4537	5.4141	5.3957	6.1191	5.3512	4.9928	5.5656	7.6087	4.5429	4.8525	5.5774	9.2908	4.6662	5.8379	7.1884	6.9324	7.0141	6.6578	6.09	3.9809	3.797	5.6724	7.9167
PF3D7_1474000.mrna1_1	PF3D7_1474000.mrna1_1;719	719	7.0217	6.1863	5.7249	6.3014	4.9514	6.934	5.4571	3.9307	4.6118	6.2841	8.3202	3.8728	5.8802	4.8465	6.2824	4.8212	5.9662	4.3455	5.522	7.0724	7.0395	6.2155	5.1675	5.7038	5.8364	4.6966	4.5619	4.8445	7.2944	7.0123	7.034	4.6769	6.2365	5.77	5.756	4.7093	5.4276	5.3778	5.3388	4.5534	4.9616	4.5279	5.4289	4.7808	5.1391	4.7247	5.8369	8.6006	6.5026	5.3547	5.4748	5.2906	2.6982	5.1526	5.7063	5.5683	5.3858	7.0376	4.858	6.045	5.9006	6.6352	5.3384	5.5945	4.7043	4.9141	5.2114	5.6496	7.0402	5.8555	5.6424	4.9402	8.6108	5.6918	6.6812	6.4563	6.9518	6.2574	7.0015	5.8841	4.116	5.6418	6.0268	7.4919
PF3D7_1474000.mrna1_1	PF3D7_1474000.mrna1_1;720	720	6.7829	6.0868	5.5934	6.2625	5.9752	8.3007	6.5314	7.4879	4.9523	6.3581	9.5478	5.5747	5.4182	2.9891	8.8125	5.5049	8.4475	3.0179	5.4097	7.0505	10.2576	5.8432	5.5686	6.2713	5.6622	4.5826	4.332	4.9355	6.9214	11.8862	6.6273	5.025	6.5318	6.0991	4.2683	5.2795	4.649	5.0237	7.4991	5.5062	3.0108	5.2769	5.4179	5.2254	5.8291	5.0785	4.5046	7.5836	5.5945	4.6188	5.7417	4.845	5.0592	6.2157	5.3736	5.1006	4.925	8.6267	4.3561	7.8183	6.7169	6.4468	4.295	6.1393	5.0492	5.5217	3.859	5.696	7.076	4.1285	5.3205	5.4912	9.2067	4.8938	5.904	7.075	6.4861	7.1875	5.4925	5.6831	5.4702	4.5692	6.2275	8.0329
PF3D7_1474000.mrna1_1	PF3D7_1474000.mrna1_1;721	721	8.7942	6.2028	5.8567	6.4968	5.3374	9.4859000000000009	7.5664	6.5187	4.6479	9.0228	9.4101	4.6594	6.0011	4.7808	8.6939	4.594	8.8593	4.5521	5.1619	6.6693	6.0978	6.6964	4.4074	6.015	5.0081	5.306	3.7645	5.1305	7.1014	7.409	6.9594	6.2477	6.4415	6.357	5.3789	3.8669	5.0045	5.2754	6.359	4.5564	5.6857	6.3187	6.5188	5.6716	7.4373	6.2965	5.9314	5.8866	4.6112	6.2151	5.5945	5.2623	5.272	5.957	4.6982	4.5765	5.853	6.5211	5.4111	7.0016	6.7558	6.6754	4.7274	5.4951	5.5382	5.7774	5.3487	5.044	7.5565	5.5625	5.1538	5.4838	6.8134	5.3625	10.3422	6.7425	6.3818	6.1827	6.7949	6.6631	4.7751	3.6358	6.218	7.8128
PF3D7_1474000.mrna1_1	PF3D7_1474000.mrna1_1;722	722	8.451	4.7581	5.6485	5.4575	5.5201	8.1325	5.4699	5.2464	4.5292	7.5035	9.5817	4.3441	5.9366	5.0018	7.2455	5.545	6.9679	4.0135	4.0832	7.4513	6.6104	6.3554	6.0407	5.7745	5.1683	3.2824	4.8924	4.4476	6.691	5.995	6.7334	5.7024	6.1886	5.8432	4.2817	5.2403	4.855	5.3416	5.9081	5.8714	4.9491	5.0721	5.6194	5.3237	6.3519	4.6502	5.7661	5.3374	4.8841	4.86	5.153	5.8987	4.135	6.5835	5.2319	4.8753	4.464	6.0074	5.0553	4.8904	6.4033	6.4116	5.0609	5.0148	4.4229	5.669	4.1875	5.6372	7.003	4.9212	4.5509	5.6502	6.0828	5.6687	6.1361	6.5583	6.1408	4.7835	6.4458	6.5667	5.9362	5.101	6.353	7.0663
PF3D7_1474000.mrna1_1	PF3D7_1474000.mrna1_1;723	723	9.2172	6.2643	5.4699	6.6615	5.4947	8.6837	6.4872	6.7651	3.6496	8.5678	9.8378	5.532	6.0682	4.3484	8.185	5.6323	7.8108	4.673	4.6456	7.1602	7.6783	5.4406	5.7525	5.9107	6.1896	5.2207	4.6502	4.9941	6.6337	7.8298	6.9161	6.5444	6.7316	5.8243	5.8171	4.858	5.4091	5.8812	6.2028	5.8189	6.0422	5.4263	4.7104	5.0295	6.9054	4.9458	6.2474	6.1483	4.7404	5.0566	5.1835	4.9208	4.0374	5.6387	4.9607	4.565	5.1922	5.6121	5.3223	6.9541	5.7882	6.1104	4.7787	4.4249	5.4229	5.5573	5.1085	4.9155	7.0784	4.9001	4.5783	5.5629	6.3698	4.1001	7.8573	6.8445	7.0224	5.6088	6.436	5.4416	4.985	5.3799	5.8567	7.9725
PF3D7_1474000.mrna1_1	PF3D7_1474000.mrna1_1;724	724	9.0871	5.4992	5.8679	6.0029	5.6305	7.0832	7.5518	6.7065	5.318	9.2718	8.0657	6.1461	5.813	4.2118	7.0843	5.5135	8.5683	3.7824	5.8547	6.8378	6.2007	6.4428	5.6966	5.8227	5.6496	5.3194	4.89	4.3356	6.3212	7.2164	6.5401	4.3882	6.9045	6.0161	6.2498	5.4426	4.8074	5.7093	6.2512	4.8943	5.5853	6.2294	4.7745	5.6058	8.1139	5.218	6.4746	5.5801	6.4074	6.7618	6.0631	5.7027	4.6921	5.4509	6.0751	5.1144	5.8502	6.5863	5.9404	6.0121	7.1775	5.8058	5.975	6.1058	6.0633	5.3523	4.9681	4.6915	7.5297	5.6392	5.4874	5.7895	6.9123	5.0457	9.3232	7.4648	7.048	5.6719	6.8712	6.3927	4.9542	5.5641	5.0027	8.3203
PF3D7_1474000.mrna1_1	PF3D7_1474000.mrna1_1;725	725	8.2182	5.9357	5.9296	6.2246	6.071	4.9955	5.6636	5.0832	5.0631	8.2551	6.0237	6.071	5.5113	4.3937	5.4489	5.7145	5.3302	6.0501	5.5273	7.1413	6.0123	6.615	4.7845	6.0257	5.367	5.6685	4.8555	4.9064	6.261	5.7729	6.6047	5.8924	5.6279	6.3742	5.6565	3.5874	4.9635	5.5823	6.073	5.0892	4.9074	5.6209	5.4026	6.1737	7.3716	4.2623	5.2502	8.3777	4.3001	4.7634	5.6363	6.1888	3.5198	5.9253	5.689	4.8298	5.3625	5.6594	5.306	3.849	7.1777	5.9577	5.2118	5.2589	6.3379	5.0596	5.4046	5.2353	7.596	5.4005	5.0531	5.9437	6.6029	4.6548	6.0023	7.1148	6.9247	5.4466	6.8174	6.0455	4.3806	4.2824	6.4007	7.067
PF3D7_1474000.mrna1_1	PF3D7_1474000.mrna1_1;726	726	8.7364	6.3259	6.0168	5.6582	3.9699	6.3512	5.7869	5.1875	5.434	9.3312	5.4722	7.1291	5.4627	5.3151	5.9591	4.9131	5.5345	5.5622	5.5211	6.6187	7.1668	5.9542	5.9239	5.8848	5.9465	5.5527	4.218	4.5317	7.6222	6.34	6.1489	5.9586	6.5364	6.0173	6.5176	4.756	4.4323	5.7522	4.7474	5.3427	5.935	6.2432	5.5487	6.4588	7.4519	4.9069	6.4601	7.0019	5.1006	5.9528	6.7393	5.5223	4.963	8.5149	5.0312	4.1375	6.0217	6.0824	5.1485	5.3882	8.039	6.2525	4.7798	4.9126	2.7655	4.9322	4.957	5.7677	7.1542	5.2627	4.1473	5.3736	5.947	4.89	5.9248	8.8475	6.5309	4.853	6.6717	5.5561	4.5741	5.3154	5.8575	7.1889
PF3D7_1474000.mrna1_1	PF3D7_1474000.mrna1_1;727	727	10.428	5.8316	5.3466	6.6267	4.86	6.1763	5.6279	5.1938	4.4283	10.2314	5.8104	7.2749	5.6017	5.1591	5.7573	5.9575	6.0639	4.5198	5.6639	7.2829	6.7014	6.6066	5.3107	5.7774	6.0736	5.009	4.7787	4.7225	6.9866	7.0394	6.9498	5.4219	6.7083	6.6591	5.3705	3.3291	5.5868	5.5972	5.9526	5.2869	5.5132	6.0875	5.5987	5.9453	9.1754	4.3477	5.889	6.6645	5.7216	6.2512	6.3477	5.3473	4.2645	6.5801	5.4838	5.5419	5.3406	7.052	4.4482	5.6784	8.3619	6.8334	5.3964	5.3723	5.774	5.2954	4.84	5.359	7.6541	6.0483	5.823	5.3201	6.5916	5.6873	5.7112	8.3933	7.3663	6.8489	6.8648	5.5132	5.0325	6.0181	6.0826	8.5449
PF3D7_1474000.mrna1_1	PF3D7_1474000.mrna1_1;728	728	9.6386	5.8174	5.2965	5.7639	4.9388	3.4841	5.1363	4.4269	4.8186	10.1766	5.5326	6.8352	5.5113	3.842	5.3391	5.374	5.3273	3.7949	4.9388	6.7215	6.9602	6.8152	4.6848	5.9148	5.1453	4.1803	4.8674	5.2806	7.171	5.925	6.7604	3.5619	5.7666	6.1094	6.4477	5.0018	4.588	5.6135	6.1359	4.4121	4.7279	4.5354	5.3625	4.8634	8.4137	4.2593	5.9498	6.8768	4.9919	6.0457	6.8952	5.2157	4.9079	6.8509	5.4094	5.4951	5.302	5.8032	4.8465	5.1379	8.6614	6.3293	3.3491	4.3778	4.8982	5.636	4.8465	5.7837	8.0246	4.7197	5.1338	5.3868	6.2378	5.5454	5.1252	7.4619	6.9569	7.4249	7.2459	6.1371	5.1942	4.2854	6.3567	7.3531
PF3D7_1474000.mrna1_1	PF3D7_1474000.mrna1_1;729	729	8.363	5.6473	4.9326	6.1334	5.9124	5.9064	4.9112	4.4033	5.2802	8.1988	6.1283	6.8851	5.2589	4.4469	5.225	4.7263	6.0566	4.6999	5.1538	6.9822	6.7581	6.6417	6.2647	5.8775	6.0056	4.5747	4.9653	5.1579	6.5214	6.3178	6.4704	5.8392	6.6001	5.532	4.7944	4.5084	5.2411	5.2426	5.4992	5.85	5.1379	5.2502	4.9388	5.7639	7.322	5.6294	6.7745	6.3752	5.4175	5.8326	6.1206	5.9957	4.942	5.9754	4.9307	5.029	4.0755	5.7955	6.0016	6.5014	6.8044	6.0535	5.4456	5.5717	4.4128	5.4938	5.5018	5.3785	7.019	5.6401	4.6259	5.0374	6.471	5.7493	6.9959	7.6623	6.7556	6.1352	7.3061	5.5494	3.645	5.2434	5.5011	7.3333
PF3D7_1474000.mrna1_1	PF3D7_1474000.mrna1_1;730	730	9.1593	5.8014	6.1524	5.939	5.4005	5.3957	5.3245	5.7123	5.6907	9.3073	6.1461	5.8412	5.3212	5.1469	5.4289	5.3885	5.8099	5.2824	5.005	6.7009	6.7245	5.7887	5.2472	6.4315	5.2207	5.3968	4.2456	5.0909	7.0385	6.8678	7.3758	5.3487	6.1416	5.712	4.5886	4.281	4.7939	5.5027	5.5251	5.1639	5.5304	5.7115	5.726	6.1313	7.843	4.8222	5.3313	7.1961	5.7856	5.7863	5.9091	5.7018	4.9307	5.9609	4.8053	6.0239	5.851	6.0676	5.8972	5.0514	7.1331	6.8602	5.1953	5.1894	4.8605	5.0896	4.3118	5.939	7.6307	5.5138	5.6229	5.0648	6.7498	5.7222	6.3894	7.8907	6.7585	5.5173	6.7136	6.8515	5.2032	5.1453	5.6665	8.3332
PF3D7_1474000.mrna1_1	PF3D7_1474000.mrna1_1;731	731	8.243	5.7398	5.7024	5.9834	6.2016	5.8339	5.5395	5.1218	5.5037	8.0663	5.9711	6.0672	6.1773	3.4396	5.6415	5.5148	6.0804	4.5185	6.0751	7.3723	6.406	6.9538	4.9155	6.726	5.0201	4.5534	4.9537	4.8258	6.4009	5.9136	6.1457	5.0483	7.5232	6.8324	5.957	5.2192	5.0802	5.3813	5.5531	5.2954	5.1301	4.4067	5.4578	4.8958	7.1478	5.0317	6.2329	8.978	5.4249	5.0535	8.1158	6.2688	3.9625	7.68	5.8387	4.7623	5.3484	7.1256	5.0241	6.7646	7.7806	5.753	5.9834	5.5298	5.3913	5.3597	4.4429	5.9081	8.0349	5.2095	4.7533	4.847	6.3668	4.6769	6.3415	8.0814	7.1544	7.2998	7.0956	5.8004	5.6174	5.3827	6.1556	7.6402
PF3D7_1474000.mrna1_1	PF3D7_1474000.mrna1_1;735	735	9.4469	9.4459	9.6432	7.3334	5.4499	6.9309	7.7825	8.7463	4.8831	9.5059	12.027	10.612	7.0034	5.8487	7.6066	8.177	9.3389	10.1267	7.9135	7.9994	9.5459	8.864	5.5379	7.58	8.6522	7.0612	9.8582	8.0862	8.3402	8.6637	9.4249	5.5832	7.5278	9.6655	7.0407	10.2162	8.3147	10.0452	7.2931	9.6707	12.705	10.3422	9.5936	9.7669	8.8602	7.5784	9.205	8.171	6.3129	10.2335	10.2006	9.9172	7.4643	8.948	7.9905	7.5002	9.7214	8.8184	8.5931	11.0487	6.7987	9.1692	10.0097	9.016	7.5122	9.2622	5.5416	7.6691	7.2595	7.9757	7.5165	7.2267	9.3424	8.9406	11.1016	6.9899	9.416	9.4447	9.3154	8.358	10.072	7.1695	8.6442	7.2206
PF3D7_1474000.mrna1_1	PF3D7_1474000.mrna1_1;736	736	9.1309	6.758	7.9829	4.9759	4.5097	6.0942	7.0286	6.897	4.7236	9.5651	10.3915	10.6751	5.4565	4.0849	5.8273	6.3553	6.6571	7.273	6.2067	6.7838	6.9391	7.1446	5.5447	7.3423	8.4961	6.0719	10.0448	7.5796	7.9544	7.2998	7.6938	7.7844	7.821	9.1677	6.8321	9.8021	6.0011	6.4922	6.3114	6.7534	11.415	10.6962	9.6292	10.986	8.9901	5.96	7.3656	6.788	6.1556	10.5399	9.2721	9.3272	6.2598	8.0948	6.5265	6.8851	4.9959	7.1855	7.8332	11.5264	7.7609	7.4264	7.9709	7.5373	6.1609	6.0352	5.0609	7.0854	8.8675	6.3839	7.033	5.4575	8.3012	7.0454	11.0497	7.9748	8.2744	8.663	8.8172	6.7446	6.7415	5.4472	7.3776	8.5135
PF3D7_1474000.mrna1_1	PF3D7_1474000.mrna1_1;737	737	8.1987	7.103	8.1351	7.036	5.4033	6.6533	6.466	5.954	5.14	7.1378	10.1683	10.2883	7.1634	4.0409	6.3547	5.3327	6.8263	8.2116	5.824	6.7244	7.0966	6.4857	5.7655	6.831	9.3908	7.904	9.5384	6.8065	7.1128	6.6542	6.9042	5.5081	6.7244	9.7548	6.1287	10.0894	6.6453	5.8452	5.9038	7.1182	11.4691	10.7543	8.9761	9.439	8.386	6.1173	6.8236	6.95	4.3834	8.9073	9.246	9.0306	5.5217	8.5073	6.2728	6.105	5.632	6.0611	7.6663	11.0826	6.4385	7.7592	8.1429	7.9291	5.6349	6.3768	4.5447	6.6702	9.374	6.7616	6.1357	5.0913	7.4039	7.8837	10.8113	6.4468	7.5486	8.7817	7.8955	7.181	7.1628	5.5122	6.5715	9.3862
PF3D7_1474000.mrna1_1	PF3D7_1474000.mrna1_1;738	738	9.5245	7.9788	10.1634	6.3653	4.5922	8.96	7.9025	7.7998	5.0972	9.0466	8.4103	11.7194	5.3885	4.7015	8.9564	6.6859	8.6475	8.2678	7.0085	6.9931	7.8182	6.7992	6.0989	6.866	9.4128	7.8231	9.2416	6.7671	7.0403	7.8476	8.8968	5.5351	7.3815	10.7002	6.5247	9.4825	9.9094	10.9168	7.16	7.7742000000000004	12.0946	10.8792	10.3587	11.0338	8.811	7.2645	8.3794	7.0988	5.288	10.661	8.598	10.1335	5.3646	8.2446	9.044	7.4689	6.2443	7.4916	8.1688	10.0002	6.9602	8.4887	9.657	8.1436	8.4434	7.5163	5.3012	6.7651	7.3106	9.0028	6.3988	7.0259	8.3091	8.2516	10.1569	6.2583	9.3196	8.9721	9.0389	9.4383	7.8563	5.5011	7.084	6.6866
PF3D7_1474000.mrna1_1	PF3D7_1474000.mrna1_1;739	739	14.8013	8.0928	10.4606	6.7231	4.193	9.3307	6.6196	7.7112	2.9764	15.1179	8.1073	11.8137	6.98	5.1922	9.174	5.91	6.818	8.3006	7.2603	9.1048	6.6731	7.7211	6.3275	7.267	9.7822	7.3571	9.8886	6.9403	9.5417	6.9422	8.5674	5.375	7.2504	10.5866	7.0998	10.1882	7.6182	8.9182	6.9318	7.3238	12.7918	10.9976	10.4988	11.4808	14.7124	7.8076	8.1319	6.9023	5.4786	9.3601	9.4013	9.53	6.3623	7.19	7.4566	7.9026	7.3088	8.3813	8.2015	10.1519	6.6693	9.0188	9.0707	8.5135	8.4793	7.2039	5.7766	6.8215	6.3501	7.3029	7.7324	9.5048	8.3739	8.2078	10.4313	6.5356	9.0994	8.7879	8.455	9.1005	7.2949	7.1327	7.7306	7.1928
PF3D7_1474000.mrna1_1	PF3D7_1474000.mrna1_1;740	740	7.4594	7.9253	9.4856	5.1918	4.1835	7.4415	6.0719	6.5232	3.7824	6.8395	6.7466	10.9328	6.3311	3.3391	7.9406	6.4822	7.4447	8.027	6.7669	6.8207	6.2679	6.7463	5.1898	5.7167	9.1166	5.0968	9.2354	6.1098	7.0333	6.3799	8.4009	4.4835	6.6228	10.1213	6.6175	9.3226	6.1008	9.601	6.3971	6.5818	12.1457	9.8001	9.4262	9.6821	6.9975	6.3454	8.7666	5.3356	4.7241	8.5364	7.9825	8.8577	5.8775	7.7988	6.4158	6.5593	5.7837	3.926	7.3426	9.8206	6.4849	7.7556	8.3429	7.8777	7.5557	5.8497	4.7666	8.7121	6.4902	5.4799	6.5297	4.5747	7.0818	7.0675	9.3513	7.3707	8.2649	8.1448	8.2005	8.1385	6.2887	5.4476	8.8039	6.4476
PF3D7_1474000.mrna1_1	PF3D7_1474000.mrna1_1;741	741	6.689	7.6371	8.3535	5.5723	2.7247	6.0041	8.4759	9.5552	4.3298	6.5534	5.6323	10.2851	5.4135	4.4141	5.8696	5.8063	8.9153	7.3434	3.9653	5.2761	6.3561	5.6904	4.7301	4.7323	9.4735	5.9074	5.4439	5.4519	6.2485	6.7174	6.3014	4.6565	6.6727	10.2109	7.2215	2.8718	4.842	8.0882	5.7398	6.1457	8.3985	9.357	8.8192	9.5736	7.0159	4.861	6.4345	5.77	2.2172	7.1112	8.0064	7.5235	4.4336	5.8537	5.3944	2.9486	5.1371	5.1514	6.8133	6.5016	6.0826	7.1307	8.1977	7.1718	6.1886	5.1562	5.5975	5.2357	6.5418	4.3771	5.3999	5.3402	6.7536	6.7064	6.7617	5.8532	7.367	7.6361	7.1069	6.4555	7.6707	4.047	6.7133	5.7015
PF3D7_1474000.mrna1_1	PF3D7_1474000.mrna1_1;742	742	7.6027	7.4463	9.3328	5.3331	4.0224	6.4163	7.5494	7.8497	4.101	6.9242	8.5629	11.3091	5.0717	5.6806	5.6279	5.7766	8.1835	8.1326	4.7782	6.9429	7.8466	4.852	5.8268	5.8714	10.2057	5.4336	5.7703	5.5251	7.8346	7.2125	6.2737	4.6076	6.08	10.5742	6.2273	6.2323	5.2917	8.2561	6.2382	5.7274	9.9455	9.321	9.1641	9.5873	7.0072	6.1085	7.7624	5.5717	3.366	7.3915	7.9522	8.9377	5.488	6.1725	4.8104	6.106	4.7766	3.1779	6.5601	5.5975	4.6954	7.2137	8.3789	6.855	6.8667	6.3702	6.11	6.3684	6.9138	6.2215	5.3878	5.7616	6.0126	6.3196	6.0697	6.4075	8.9138	7.9471	7.1876	7.3049	7.6256	6.8663	7.3746	6.1922
PF3D7_1474000.mrna1_1	PF3D7_1474000.mrna1_1;743	743	6.9856	7.0006	8.805	4.9607	4.5435	5.5677	7.3652	8.4681	3.3176	6.6134	5.436	11.086	5.5075	3.4841	6.1469	5.2411	8.0579	8.2885	5.7206	6.9432	6.0385	5.8575	6.201	4.9079	10.0566	5.0938	5.7082	4.8415	6.2664	6.1187	5.9208	5.323	6.021	10.3217	5.8625	5.8943	5.6659	8.31	5.9491	6.4207	9.4752	9.8446	8.8961	9.7316	6.2005	6.1287	7.3467	5.7671	3.2327	7.2926	7.9278	7.7105	4.8605	6.0813	6.3957	4.3799	4.7247	7.1015	7.0961	5.3823	5.2075	6.7818	7.448	6.7381	6.7118	6.2589	4.9246	6.0821	6.9417	5.9258	5.1293	5.6261	5.4026	7.045	5.8035	5.5138	6.9095	7.8846	7.5038	7.1553	7.3122	4.09	6.7965	7.0097
PF3D7_1474000.mrna1_1	PF3D7_1474000.mrna1_1;744	744	6.5401	7.3777	9.3808	5.0339	4.717	5.5928	6.0809	6.3343	5.431	6.6095	6.3797	10.018	4.9103	5.0197	6.1987	5.2399	6.2052	6.1459	4.8565	6.5356	6.4656	4.8217	6.1685	5.9768	8.4297	4.9621	5.4084	5.8701	6.5118	6.4177	5.8367000000000004	4.859	5.7137	8.9932	4.568	4.3031	5.3413	7.1987	6.8707	5.8814	6.3304	9.2603	7.2536	7.9139	5.4525	5.8056	8.1071	5.7923	4.7949	6.1309	7.4763	6.3717	4.3219	5.8958	5.7921	4.7703	5.8495	6.086	5.935	4.1699	5.9953	6.7233	5.9695	5.558	5.701	5.9642	4.6639	6.0444	6.6775	5.1851	5.2277	5.6387	5.5871	6.2756	5.5444	6.3651	6.6013	6.9262	5.9632	6.0431	6.4135	3.7835	5.4883	7.0599
PF3D7_1474000.mrna1_1	PF3D7_1474000.mrna1_1;745	745	6.2232	4.7745	4.6519	5.1206	3.6124	5.375	7.3146	6.7598	4.319	5.2578	4.1432	4.7071	4.6696	4.7142	5.2254	5.478	5.7401	4.7576	4.3154	5.4296	6.1295	4.1252	5.1851	5.5138	5.266	5.2055	4.6235	5.1127	5.6915	6.4947	5.504	4.4416	5.3172	5.8199	6.1295	5.0479	5.5242000000000004	6.5724	5.2453	2.9449	4.0575	5.7538	5.8477	4.3964	5.3778	3.9891	5.2551	4.7415	3.3951	5.2145	5.5401	5.5789	3.7687	6.5612	5.489	3.7236	3.8309	3.4673	5.0695	5.714	6.1556	6.0193	4.9307	5.6747	3.4263	5.2795	5.464	5.4141	6.1227	3.7093	2.6346	4.7766	5.2265	4.8654	5.6328	5.7477	6.364	6.1012	5.7167	5.5188	5.4552	5.7923	6.4258	8.2852
PF3D7_1474000.mrna1_1	PF3D7_1474000.mrna1_1;746	746	6.3496	5.1914	4.8344	5.2645	4.384	4.4053	5.5261	5.7764	4.3951	5.8647	6.3535	4.9964	5.8892	5.0365	4.1334	5.7134	5.3147	4.3896	3.6496	6.1152	5.3103	4.4731	6.1453	4.756	5.1803	5.0904	4.4141	5.7479	6.6431	5.7123	5.915	5.2627	4.84	5.6685	5.5735	5.098	3.541	7.2827	5.7027	4.774	4.7339	6.2055	5.1177	4.9695	5.4967	5.9791	7.2842	6.4557	4.4874	4.5717	6.0422	5.5122	3.846	5.8831	5.3216	4.4121	5.375	6.382	4.9477	5.1194	5.7109	6.1089	5.3572	5.6392	4.7159	6.6519	5.2246	5.1156	6.1483	5.6264	3.4289	5.8455	5.0067	5.3684	4.441	5.862	6.029	5.7716	5.8125	4.0934	6.1898	3.4502	5.797	5.4581
PF3D7_1474000.mrna1_1	PF3D7_1474000.mrna1_1;747	747	5.7415	4.925	4.582	4.3183	4.757	4.9093	4.6837	3.8053	4.6599	5.5129	5.098	4.1001	5.4545	5.0488	4.337	4.2456	4.8425	5.067	5.3399	5.7098	4.784	3.9001	5.599	5.5586	3.3547	5.332	4.5398	5.3868	6.8077	5.2906	4.8919	3.3547	4.9588	5.2005	5.3377	4.0798	4.4168	7.1342	5.3681	4.2219	4.218	5.3306	5.2909	5.8056	5.0378	4.7756	7.2963	4.568	2.9964	4.0099	3.8258	5.1695	4.7698	5.9076	4.295	4.5348	5.9009	5.191	5.6522	4.5014	5.464	5.2906	5.3561	5.6238	5.2153	5.2396	3.8629	5.749	5.2261	4.6927	4.8505	4.8293	5.8565	5.3604	5.4283	4.8836	5.9479	5.4199	5.6188	5.1651	4.8704	4.8227	5.2223	5.8382
PF3D7_1474000.mrna1_1	PF3D7_1474000.mrna1_1;748	748	6.2355	5.2319	5.2176	4.211	5.5975	4.1301	6.0974	4.1127	4.5298	4.5862	4.1914	5.7761	4.9855	4.3427	4.2943	5.3477	4.9383	3.4276	5.434	5.7549	5.7098	4.6679	4.8669	5.3896	5.5304	4.4666	5.0148	4.5416	6.2405	5.4046	4.7745	6.0522	5.7882	5.2392	6.0479	5.5969	5.2724	6.8249	5.6346	3.6542	2.943	4.9635	5.575	5.101	5.189	5.2071	7.0434	5.9373	5.0094	4.5135	5.6276	5.3198	5.7118	5.9088	5.5613	5.1574	5.1035	2.4777	5.7544	3.9782	5.7939	6.0387	4.785	5.1305	5.432	5.8102	5.3359	5.1445	5.6418	4.3806	6.0137	5.1961	5.8135	5.0704	5.434	5.9575	5.8321	6.1295	5.07	5.3212	4.7949	3.5046	4.0985	4.4751
PF3D7_1474000.mrna1_1	PF3D7_1474000.mrna1_1;749	749	5.6845	4.6724	4.2219	5.5014	3.2203	4.6769	4.4046	3.841	4.193	5.2196	3.5509	5.1309	5.382	4.8324	3.9616	4.7892	4.5981	4.263	4.5656	5.5638	5.1942	4.9864	4.8977	4.8043	4.5046	4.5279	4.0522	5.3259	6.1315	5.4472	5.8161	4.8763	5.0909	5.2939	6.4187	3.319	4.116	6.0426	5.5311	3.3618	3.861	4.5236	4.905	5.0887	5.323	4.5957	6.8481	5.5506	3.5632	1.8359	5.1367	5.5826	4.7549	5.464	4.4162	3.9098	4.6421	5.6971	5.2578	2.3103	5.1675	5.7469	5.3045	4.7015	5.791	5.2824	4.957	4.9359	6.4997	5.5503	4.2847	5.1871	5.4947	5.0264	4.1787	5.9732	6.2523	5.2702	5.4393	5.6465	4.8997	3.8032	6.0616	6.2139
PF3D7_1474000.mrna1_1	PF3D7_1474000.mrna1_1;750	750	5.3951	5.5552	5.0557	4.6398	3.8074	3.1843	5.0343	3.5777	4.7903	5.6648	4.3406	4.7109	4.9653	3.6264	3.2172	4.7787	4.5934	2.3674	4.067	4.4647	4.9823	4.9458	5.4236	5.3975	6.0426	4.6017	3.4607	5.1031	6.1031	5.7729	5.0527	3.2675	5.5204	5.0764	5.0849	3.1342	6.1747	6.3366	5.3604	4.7317	4.0934	5.578	4.8812	4.5091	4.1359	5.8158	6.9317	4.332	4.5342	3.9079	5.0721	5.0108	2.1859	5.8547	4.1432	4.3743	4.9117	5.6026	5.0152	2.4005	5.6017	5.7751	4.4443	5.3107	5.0531	5.8407	4.9533	4.6599	6.833	5.1546	4.1375	4.272	4.8807	4.4155	4.5987	5.6017	5.8462	4.384	4.9509	5.8659	4.9293	2.5874	4.2479	5.6868
PF3D7_1474000.mrna1_1	PF3D7_1474000.mrna1_1;751	751	6.0094	4.756	4.8415	4.3512	4.1408	4.9336	4.7592	4.0347	3.9588	4.9805	2.8012	6.3827	3.9579	4.0391	4.1811	5.4101	5.6817	4.2196	3.2001	5.3593	6.1946	3.7981	4.9556	5.1538	5.5457	5.3754	4.4469	5.6244	5.2273	5.5261	5.8245	2.3391	5.4725	5.4259	6.0074	3.4995	4.0841	6.0538	5.0913	4.796	5.1934	4.4529	1.7049	3.9809	5.2024	4.6988	7.2307	7.7444	3.2869	3.8846	5.353	3.9891	3.9598	5.5081	4.0661	4.5826	3.2765	5.4812	5.6032	3.7517	5.6642	5.1859	4.7929	4.7214	5.5889	5.1119	3.5668	4.6843	5.8612	3.4289	4.3854	5.195	4.5814	4.3277	4.2817	6.493	6.5788	4.6141	5.995	4.89	3.6088	5.0144	5.8951	6.0455
PF3D7_1474000.mrna1_1	PF3D7_1474000.mrna1_1;752	752	5.9284	5.1591	5.0378	5.1177	4.8515	4.6565	4.849	5.3092	3.8924	4.682	4.5033	3.5273	5.6508	4.2891	4.5922	4.6803	4.2913	2.7719	5.5671	5.2979	4.6387	5.5491	5.4239	4.0781	5.6636	4.6118	4.5423	3.8339	6.6482	5.3944	5.4812	2.6392	3.9079	5.6014	5.8863	4.9855	4.1675	6.2313	4.7511	4.6462	4.7452	4.1285	4.9416	4.7214	4.2593	3.9616	7.0364	5.3816	1.0566	3.7159	5.2487	4.5656	3.8787	5.6716	5.1707	5.1293	5.7415	5.1359	5.2965	4.9932	5.3005	5.4029	4.8535	5.1235	5.1247	5.1558	5.6459	5.0032	5.903	4.3455	4.9222	5.0466	5.1189	5.9033	4.7871	4.839	5.2739	5.1363	5.4466	6.283	4.9598	2.7181	5.9348	6.69
PF3D7_1474000.mrna1_1	PF3D7_1474000.mrna1_1;771	771	6.6263	8.0191	8.2754	9.2767	5.2998	8.1579	6.8482	5.067	5.2145	7.2269	6.5498	6.9036	9.6459	4.4854	8.7419	7.4124	5.8339	4.2196	5.5856	5.8846	8.5593	5.5423	5.4906	9.1476	5.8263	7.262	3.9079	6.1414	6.7878	7.5236	8.9023	4.0045	9.2074	5.5814	6.858	4.0426	6.4756	5.5497	6.7222	7.5198	4.6736	6.8718	6.9863	6.3816	5.2847	5.2638	6.9077	5.9937	5.9944	7.387	5.4647	7.3135	4.4376	6.4274	7.6366	3.5311	6.5935	12.7144	5.8639	6.2861	6.0603	6.8536	10.1703	7.1825	10.8797	6.2587	5.121	5.6767	7.5841	6.5977	4.9946	6.1249	13.4812	6.8053	8.0809	6.7281	8.3795	8.6621	7.5596	11.2453	6.8121	6.0639	5.8354	6.6952
PF3D7_1474000.mrna1_1	PF3D7_1474000.mrna1_1;772	772	6.586	7.3544	7.9471	9.1296	5.3295	7.6712	7.0857	5.3695	4.8575	7.4718	6.5914	6.7429	8.4795	5.0544	8.1393	7.7848	5.7455	6.4751	4.9345	6.2221	8.3671	5.7285	4.2334	6.7549	5.9284	7.0561	5.079	5.4604	6.5105	8.3927	8.8771	0.7312	7.1745	6.076	7.1461	4.2149	6.591	5.876	6.4366	6.8072	4.2645	7.3993	6.1952	5.3778	5.3653	6.2845	6.5966	6.9326	4.6633	8.1078	5.8741	6.4843	4.6259	5.9556	7.2445	5.3978	5.7882	12.6078	5.3526	5.3363	6.054	6.606	9.444	6.9575	10.6232	5.972	5.1655	5.7206	7.0888	6.1243	5.2668	6.2311	13.5228	6.6663	6.851	6.4619	8.455	7.6341	7.1651	11.0536	6.5995	5.2192	7.2003	7.7707
PF3D7_1474000.mrna1_1	PF3D7_1474000.mrna1_1;773	773	6.8846	7.1566	7.5912	6.5806	5.2638	8.6153	6.26	4.3999	4.9307	7.6554	5.3223	7.3289	6.2566	4.9093	8.8442	8.5672	5.4439	6.8824	5.5438	6.7327	8.5604	5.9623	5.067	7.7671	6.2192	8.0309	5.4022	5.8192	7.2654	7.9126	9.131	5.374	7.7402	6.0321	6.3551	3.4263	7.1726	5.4423	5.7148	6.0997	4.2957	8.0341	7.087	4.6988	6.1932	6.2608	6.8454	6.7891	4.4515	9.0094	5.479	6.5272	4.7137	6.3207	7.5487	4.7317	5.4947	12.8042	5.6346	4.3512	6.0546	7.5354	9.5108	8.181	10.9709	5.5478	5.4449	5.3183	7.4617000000000004	7.4206	4.3118	6.4021	13.7571	6.2108	6.1342	6.0618	8.8145	7.5536	8.1512	11.3988	6.4515	4.1218	6.6121	7.2129
PF3D7_1474000.mrna1_1	PF3D7_1474000.mrna1_1;774	774	6.1669	7.291	5	5.2487	6.8586	8.838	7.4536	4.7463	8.0487	7.4619	5.5094	7.4215	5.5021	7.1573	8.2666	9.4469	5.1247	4.3147	6.0005	6.6033	7.4096	4.8743	5.4515	7.9023	7.4857	6.9332	5.632	6.1775	6.6616	8.7761	9.0733	4.5223	7.9471	8.8084	7.4941	4.7934	5.7965	6.5925	6.0312	6.1876	3.3406	7.3171	6.5347	5.3702	5.5564	6.3549	7.2306	6.578	3.5472	9.0963	6.607	7.6593	4.8895	8.2032	7.5859	4.0959	5.643	12.9964	5.7827	5.1566	6.0503	6.9629	9.6081	8.1867	11.2849	6.1691	4.9083	5.1457	7.6831	7.0611	4.6058	6.5376	13.9812	6.6683	5.805	5.554	7.9515	7.5276	9.4873	11.2353	7.1904	6.636	5.581	7.4571
PF3D7_1474000.mrna1_1	PF3D7_1474000.mrna1_1;775	775	7.2685	7.2342	5.366	5.6337	6.7184	5.6817	6.2338	4.8032	7.8612	7.6213	5.4912	7.6676	5.3726	8.598	7.1212	7.5313	5.6079	6.7842	5.7819	6.3259	4.9312	5.7082	5.3799	7.75	5.2566	6.6156	7.6681	5.7469	6.5281	7.3209	8.2008	5.6971	7.6692	6.0913	5.4689	9.6368	6.2941	5.8731	6.3192	4.9059	4.5922	6.3544	5.7298	5.9939	6.6463	5.9086	6.3896	7.2525	5.0518	7.4665	6.3466	6.1729	4.5379	8.64	6.0917	5.5629	6.3897	11.5442	6.96	5.5416	5.1518	7.1541	7.8635	8.7689	10.3937	4.8283	5.111	6.1173	6.6542	6.0219	5.8035	7.0023	13.4318	6.261	5.9563	5.7748	8.1968	7.4619	8.6487	10.9004	6.2464	6.253	6.6999	7.302
PF3D7_1474000.mrna1_1	PF3D7_1474000.mrna1_1;776	776	7.1532	7.9063	6.0501	5.5157	8.0544	6.9119	5.9352	5.1731	8.9483	7.6047	5.5049	7.0127	5.8951	9.0222	7.298	7.7244	5.7674	7.1562	5.3498	5.4286	5.6323	5.9505	5.5512	6.8098	6.0657	6.7029	8.4486	5.7225	7.0696	7.0417	7.7772	4.0566	7.077	6.3913	6.8447	9.767	5.4634	5.6447	6.8823	5.784	5.3366	11.8769	6.456	7.116	7.2685	6.4583	6.068	7.2206	3.7908	8.2172	6.4158	7.5543	5.2998	8.1759	5.5283	5.5629	6.1544	11.592	7.7246	6.0206	5.7312	6.9878	8.316	8.2815	10.5494	4.8684	6.1014	5.6993	6.824	6.5086	5.4502	5.7869	12.8026	6.7625	5.9651	5.1185	8.0254	7.1054	9.1851	11.0126	5.6966	5.8342	7.4136	7.6702
PF3D7_1474000.mrna1_1	PF3D7_1474000.mrna1_1;777	777	7.7129	7.3643	5.72	7.6943	8.0046	7.7575	5.7046	5.9378	8.6613	7.9152	6.4114	7.097	7.2221	8.9174	7.4607	7.0973	6.1892	7.2166	5.332	6.5046	6.9393	6.0503	5.6044	6.6686	10.0451	7.9029	8.3812	5.9773	7.3439	8.5074	8.2445	5.742	6.6927	10.039	7.3275	9.7961	6.5174	6.1198	7.2961	6.5999	3.5632	12.2499	11.0744	6.2595	7.9423	7.0887	6.0932	7.7306	4.5447	8.7462	6.7487	14.5882	6.7384	8.3516	5.7584	5.3579	6.4616	11.9085	7.2835	5.2153	6.2885	8.4347	8.126	9.0629	10.2346	4.7639	5.8427	7.8118	6.6291	6.4525	6.047	6.3726	12.4049	7.7928	6.501	6.2758	7.6156	7.3763	9.2555	10.8169	5.5273	7.2703	8.5835	7.6878
PF3D7_1474000.mrna1_1	PF3D7_1474000.mrna1_1;778	778	6.7226	6.3464	5.9697	7.2917	6.524	5.934	5.7666	4.7377	4.4822	7.66	6.1473	5.5583	6.0442	6.5251	6.1944	4.7745	5.5889	5.2608	6.19	9.2381	7.7869	4.1202	5.5329	6.7304	6.6921	5.1098	5.9605	5.5304	9.5072	7.8088	7.3881	6.1131	6.6411	7.0755	4.9809	6.2716	6.6755	5.8567	6.7558	5.7978	4.712	11.2956	8.7675	5.7605	6.6741	4.7252	6.3271	6.8734	5.4812	7.8223	6.0112	13.5971	5.1177	8.7831	4.9869	6.007	5.9035	9.47	6.4264	5.6326	6.0479	7.464	4.4046	6.0094	4.6786	5.625	5.862	5.8352	6.1894	5.7552	5.2376	6.3295	9.759	6.5487	6.3712	6.1073	7.5905	5.5814	6.8021	6.6362	5.1514	4.8186	5.6273	7.0834
PF3D7_1474000.mrna1_1	PF3D7_1474000.mrna1_1;779	779	6.6658	5.488	3.4893	5.9526	6.0999	6.6629	5.2968	5.382	5.7968	6.2472	4.7871	6.0551	5.4029	6.9486	6.0736	4.8943	5.7536	6.1056	5.2623	9.0654	8.0106	5.7038	5.5503	4.842	7.0164	4.6334	6.068	5.3628	9.0491	7.8142	6.9138	6.127	6.2203	7.0957	5.7827	6.263	6.1254	5.1627	5.3816	4.7032	4.6276	10.558	9.2665	5.5729	5.3045	4.84	5.384	5.0721	3.359	6.2133	5.6165	13.8573	4.9986	7.7188	4.7923	5.225	5.9155	8.6863	6.3724	4.61	6.1185	7.0745	6.6279	5.9191	5.805	5.4909	5.4396	5.9134	6.1867	4.6011	4.3205	5.3944	9.2682	6.5029	5.5807	5.4558	8.0169	4.4647	7.024	6.3477	5.4624	5.3005	6.5435	7.2586
PF3D7_1474000.mrna1_1	PF3D7_1474000.mrna1_1;780	780	6.6554	10.4626	3.0054	6.3801	5.842	6.8752	5.3913	4.2449	5.5759	6.1892	6.1859	5.9165	5.8958	6.3957	6.5395	5.1599	5.2227	6.1554	5.2902	9.5626	7.3617	6.1453	7.4112	5.7714	5.7795	4.1946	6.1483	6.21	9.7459	7.5467	5.6326	10.5282	6.8552	6.7098	4.497	6.8551	7.077	5.5922	5.5094	8.8123	4.1771	10.7757	8.7863	6.3614	5.6129	5.225	5.1181	5.6476	4.9928	6.7673	5.6993	13.587	5.2502	8.1688	5.5188	5.06	4.06	5.9649	6.059	5.7142	6.2416	6.7006	4.9759	6.3384	5.4067	4.9588	5.7455	4.6685	6.4759	5.8402	5.4738	5.6519	6.4612	5.7735	6.0248	6.2581	7.6742	5.6645	7.3869	6.5122	5.4111	4.8032	5.2645	6.4119
PF3D7_1474000.mrna1_1	PF3D7_1474000.mrna1_1;781	781	7.1817	5.06	3.8709	5.8372	6.6689	6.3677	5.2223	3.943	5.3078	6.1977	5.7821	4.6392	5.5604	7.1805	5.7671	5.1574	5.3597	4.9846	5.6174	8.1514	5.9743	4.7192	4.5379	5.1739	5.6988	4.5141	6.2996	5.5592	8.6999	7.5451	5.7173	2.6893	4.9491	6.4743	5.4084	6.5665	6.6395	5.6088	4.9855	3.6668	4.4783	9.6984	7.917	5.3632	5.374	5.756	5.7186	6.4851	3.5632	5.8089	6.035	14.1254	3.7666	7.3273	5.328	4.6599	5.6476	4.6758	6.114	4.1922	5.2257	7.1848	4.5329	6.1867	4.7692	5.667	4.6088	5.7126	6.3885	5.3187	4.2884	5.7866	4.292	6.3087	5.1867	5.7753	8.0216	5.7517	6.7494	5.5668	3.4906	5.0853	6.2765	7.3242
PF3D7_1474000.mrna1_1	PF3D7_1474000.mrna1_1;782	782	6.7134	6.1965	4.7377	7.4417	5.7206	5.047	4.9359	5.1322	4.9122	6.4269	5.7856	5.0942	6.2724	6.9109	5.691	4.6803	5.7495	4.9955	4.5801	8.7837	5.5125	4.4429	5.2145	5.7428	6.0224	3.8963	5.6444	5.3583	9.0215	7.088	4.9373	3.4594	5.814	6.8297	4.2928	5.3309	6.6118	9.4777	5.4565	4.2653	4.9126	10.5416	9.6254	6.7252	6.1649	4.849	10.2877	5.3477	2.5826	6.5429	6.1617	14.0288	4.6904	8.3572	4.6473	4.1875	4.8792	5.7663	6.0005	5.7671	6.1098	7.4268	6.1936	6.0742	6.5065	5.0951	3.4529	5.7708	6.0909	5.1643	5.5014	6.2248	6.3908	6.2182	6.0219	5.6314	7.5329	6.1926	5.9828	5.2563	4.3736	4.8319	6.0306	6.3007
PF3D7_1474000.mrna1_1	PF3D7_1474000.mrna1_1;783	783	6.5218	5.5874	5.1743	5.8475	4.9203	4.6786	4.8237	5.4289	4.7814	6.3887	4.4796	5.9941	5.0849	5.9193	5.1189	4.7393	3.7115	5.7837	4.6531	6.0079	6.8005	4.5546	5.0009	4.845	4.6792	4.3413	5.6326	4.5862	6.3909	6.9831	5.0849	4.2219	5.2869	5.7477	4.7949	4.8525	5.3568	5.3216	4.0365	3.6803	4.4502	8.7818	8.5146	5.353	4.9846	4.7393	4.337	3.8689	1.269	5.318	5.2118	13.9328	5.44	6.7321	3.9919	4.3868	5.6665	6.0058	6.0221	5.067	5.3063	6.2221	5.5245	5.1679	6.1955	5.0548	4.8953	5.6721	4.7887	5.2987	5.6837	5.1461	6.0535	5.5789	4.8914	4.8866	7.2639	5.4992	5.3656	6.2254	4.3262	4.0704	5.5916	4.1619
PF3D7_1474000.mrna1_1	PF3D7_1474000.mrna1_1;784	784	6.6443	5.6091	5.8407	6.3884	4.7076	5.7645	4.9575	4.4449	5.3374	6.0072	4.607	6.12	5.7126	6.2018	6.0689	4.9298	5.1906	5.6576	4.9841	7.7193	6.0527	4.2441	8.7102	5.6073	6.2952	4.3653	5.6288	4.9331	8.2641	6.7104	5.3345	9.3812	5.0281	6.9497	4.332	7.7528	6.1504	6.26	5.7109	4.4621	4.9542	8.9841	8.8899	5.0215	5.3611	4.925	5.4067	5.1131	1.516	5.6264	5.2415	14.0608	5.0268	6.1305	5.9196	4.6317	5.7298	5.4499	5.4702	5.7175	5.1615	7.2101	5.093	5.7344	5.5601	5.2525	4.0985	4.9704	4.7892	4.8283	5.3944	5.3125	4.8738	5.2672	6.517	5.4446	7.0109	4.9533	6.554	5.2954	5.204	5.4074	5.0308	5.8161
PF3D7_1474000.mrna1_1	PF3D7_1474000.mrna1_1;785	785	6.0054	5.5561	5.2983	6.0685	5.3677	5.757	5.3252	4.673	6.1894	5.8691	4.9359	6.3923	5.541	5.0228	6.1016	5.4259	5.1322	8.7114	4.1819	7.2209	7.2461	5.1882	8.4813	5.5735	6.4034	5.2063	5.3252	6.3785	7.601	7.6608	5.8225	8.9721	5.969	6.8452	4.4256	4.7344	6.3903	5.8245	4.1731	4.7015	4.2418	9.4854	9.0806	4.5753	4.7735	4.627	5.6389	6.0221	4.135	5.5087	4.627	14.4483	5.0317	5.8225	5.4838	5.2968	4.8435	5.9162	5.9871	5.1859	5.2891	6.8151	5.4925	5.5607	4.6588	4.9236	4.7071	5.233	7.3055	5.0426	4.0444	5.3234	5.3656	6.0475	6.0938	5.2277	7.2702	4.9598	6.0056	4.8176	5.033	3.6848	5.4774	6.6971
PF3D7_1474000.mrna1_1	PF3D7_1474000.mrna1_1;786	786	7.1676	5.823	6.1336	6.4691	5.1156	5.8792	5.1671	4.8248	5.6594	6.7018	6.2439	5.6966	4.6588	5.0613	6.2655	5.7098	5.497	7.5133	5.641	8.3298	6.5651	5.5889	7.3308	4.8822	5.942	4.8212	5.1739	5.6809	8.1163	6.8926	6.8935	7.4002	5.7065	6.1371	5.3277	5.1256	5.4728	4.3505	5.359	5.5444	3.9523	8.6346	9.3052	8.0624	6.5463	6.1681	5.2091	4.6887	3.1094	5.2502	5.2369	14.4781	4.8037	7.0596	4.6421	4.85	4.7996	6.1027	5.4601	5.3363	5.675	7.9987	6.7838	7.1587	5.5416	4.669	5.2563	6.7029	5.8104	6.2893	5.5046	5.846	6.8917	5.0721	5.7323	5.935	7.6101	5.4828	6.514	5.3992000000000004	5.7637	4.2772	6.1089	7.6501
PF3D7_1474000.mrna1_1	PF3D7_1474000.mrna1_1;1693	1693	6.0117	5.9558	4.7629	4.8963	8.7771	8.2326	5.254	4.5729	8.7371	5.684	9.3001	4.6673	4.8977	8.969	7.5689	4.2257	5.1052	3.8125	3.7323	3.8826	5.9404	2.6485	4.7703	4.3813	5.0942	2.6915	5.3607	4.8293	4.99	5.3961	5.6106	2.5336	5.2001	4.5053	4.6235	4.856	4.3757	4.2219	4.8895	4.0108	5.0144	4.5759	5.2102	4.7829	4.1731	4.1497	5.1755	4.4033	2.1276	4.0858	5.6135	5.6038	3.6915	3.2311	4.4363	5.2199	5.2032	5.0461	5.2813	4.1069	4.8151	5.7503	4.254	5.91	5.044	4.8104	3.9672	4.5261	4.3992000000000004	4.1367	5.4793	4.1069	5.6513	5.8515	4.701	4.6508	6.957	3.9588	4.9093	4.9326	3.4919	3.9625	4.4046	4.8885
PF3D7_1474000.mrna1_1	PF3D7_1474000.mrna1_1;1694	1694	5.0997	5.0255	4.228	4.9575	7.2758	8.4867	4.3547	3.6358	6.8273	4.85	8.2691	3.5632	4.723	7.6289	7.548	3.852	4.7004	2.8856	4.1627	4.6871	5.8968	4.314	4.2319	2.4222	4.7279	3.257	5.0561	3.1859	5.1643	6.0682	5.0166	2.862	5.4124	4.406	4.1779	4.3964	3.9635	4.0548	3.9745	4.854	2.3757	3.488	5.2913	5.4496	3.8718	4.8709	4.8924	3.0566	3.4568	2.1077	3.84	5.7544	3.4383	5	4.8263	4.8777	4.4216	5.8161	5.2055	5.0738	4.6747	4.2615	4.9667	3.4476	4.8909	4.1069	3.9458	5.2679	3.7137	4.5969	2.5993	4.9635	5.3579	4.5999	4.1027	4.9203	5.7057	3.4893	5.4243	5.1481	5.0457	4.8987	5.1396	3.9269
PF3D7_1474000.mrna1_1	PF3D7_1474000.mrna1_1;1695	1695	5.7178	4.8997	5.2265	3.5993	6.6781	8.4228	5.3071	4.0444	7.5783	5.4799	6.86	3.7814	4.3771	7.1138	7.4951	5.4091	4.915	3.1027	5.745	4.6147	5.8359	3.3646	4.9672	3.7409	3.3334	3.5898	6.0094	4.254	5.3809	5.6702	5.1623	1.3045	4.0661	4.7208	5.233	5.4751	2.541	5.0682	5.7934	4.2001	4.4012	4.366	4.706	4.8068	3.3854	5.09	5.2055	4.4303	2.2079	2.742	4.9579	4.9864	3.433	4.6439	5.5622	4.8334	4.2728	5.0067	5.4578	1.7908	5.5644	5.4919	3.845	4.682	3.717	4.435	4.95	4.8094	4.4848	4.6651	3.7049	4.7527	4.6882	5.1691	4.6076	5.0457	6.3477	4.3067	4.0383	4.193	2.9184	4.6352	5.1934	4.4195
PF3D7_1474000.mrna1_1	PF3D7_1474000.mrna1_1;1696	1696	5.009	4.1795	4.7803	3.9495	7.2196	6.483	3.5717	4.0435	7.224	4.8797	6.3806	5.204	3.9402	8.2177	6.065	4.1707	5.2238	4.5398	2.06	4.0849	5.2422	4.6831	4.8379	4.5008	4.6496	3.1309	5.7975	4.4039	4.905	4.7474	5.4313	2.5874	4.9754	4.2494	3.8012	4.546	4.0063	4.2839	3.8972	4.4515	4.5729	3.5211	2.1985	4.4653	3.9222	2.9819	4.5179	4.4067	2.846	3.0841	4.3132	5.9509	2.384	4.8625	3.8166	4.7004	4.5521	5.3642	5.4686	3.266	4.9602	4.4522	5.1723	4.6548	4.4463	5.0785	4.4087	5.087	2.6041	4.5329	4.3702	4.375	5.6343	4.6645	4.4634	5.0764	6.1906	4.3341	5.496	5.116	3.9864	4.3441	3.6206	4.7241
PF3D7_1474000.mrna1_1	PF3D7_1474000.mrna1_1;1697	1697	5.9103	4.9846	4.5021	5.0631	8.1301	6.4256	4.7991	4.1946	8.3781	4.8319	8.6247	5.4216	2.516	8.4739	6.4983	5.0312	4.7296	4.5166	3.441	4.7677	5.1497	5.0027	4.4751	3.9193	5.3341	2.9561	6.516	3.7708	4.3743	4.9575	4.6792	3.5945	4.5625	5.3494	3.4686	4.3477	3.3785	3.5753	5.392	4.0259	3.903	3.7214	5.0553	4.9754	4.7469	5.1894	5.133	5.5011	2.1538	4.2304	5.3558	3.839	3.9542	4.4429	5.9255	4.5354	4.6381	5.406	5.7955	3.5934	4.9805	4.6218	4.9941	4.079	4.6094	5.3122	3.5435	4.6194	4.4256	5.6308	5.6346	4.7772	3.8104	4.7677	4.3909	4.3992000000000004	6.8008	3.1731	5.5211	5.4828	4.5928	3.6656	5.4222	3.1922
PF3D7_1474000.mrna1_1	PF3D7_1474000.mrna1_1;1698	1698	5.8841	4.8615	4.0687	4.7703	7.5847	7.3287	3.7866	3.3045	8.441	5.4219	8.5898	6.0224	4.8846	7.3513	7.503	5.3111	5.5656	2.9449	5.3621	4.9787	6.2735	4.4449	4.4067	7.329	4.4343	3.1859	6.9147	3.8001	3.0233	5.9013	6.2001	0.7655	6.9586	5.7268	5.1743	5.5741	4.8258	5.4506	5.4555	3.5298	5.5937	3.5211	4.9074	5.2353	2.5286	5.4323	5.4754	5.1863	3.3951	6.9721	5.5304	5.3012	2.1506	3.9345	6.0749	6.2188	4.4489	5.6282	5.9236	3.8043	4.6387	5.6285	4.7279	5.087	4.5373	5.7398	5.1914	3.9467	4.6713	6.6625	5.0303	4.6982	5.682	5.8704	4.4429	3.9231	6.7189	4.408	5.1827	5.8755	3.8084	5.383	5.0853	4.7527
PF3D7_1474000.mrna1_1	PF3D7_1474000.mrna1_1;1699	1699	5.4084	5.9488	5.4535	3.6218	9.1177	7.9433	5.7629	5.4812	9.3954	6.5041	9.1955	6.5938	5.1173	9.4417	7.3893	4.278	5.9402	4.6229	3.2464	3.9533	4.845	5.7371	4.9331	4.4463	5.7162	4.2365	8.3572	4.3484	2.7991	5.5301	6.8597	3.7388	4.0215	5.9021	4.8817	6.2275	3.3547	5.6346	4.7677	4.8723	4.9937	3.7698	4.4535	4.9131	4.9439	5.2265	5.1627	3.8309	5.4867	5.8659	5.3698	7.0177	4.1554	5.1522	9.1659	5.8153	5.3628	5.2746	5.5531	4.8283	5.3937	5.8027	3.844	5.1875	6.0076	4.8856	4.0188	5.191	3.7687	7.6956	5.7613	5.2491	5.5361	7.1709	5.1699	5.3533	7.8428	5.5494	5.319	5.0695	4.5229	4.1953	5.0148	4.1119
PF3D7_1474000.mrna1_1	PF3D7_1474000.mrna1_1;1700	1700	5.9425	5.2126	4.06	4.7398	9.3755	8.2337	4.8395	3.5373	9.1437	5.6528	9.1604	6.646	4.433	9.3381	7.5995	5.0561	5.354	4.2906	4.3674	4.7197	6.2012	5.7737	4.0479	5.2114	4.8304	4.9397	8.6197	4.5999	6.2513	6.3103	6.3461	2.0036	6.2769	5.2791	4.8115	7.1382	3.6299	5.5625	5.292	3.9727	2.1375	3.4594	4.6899	4.9891	3.1375	5.1272	5.3176	4.925	3.0618	6.2197	5.2192	6.8652	1.5509	5.3201	9.2255	5.6135	3.7949	6.2022	5.1886	3.6915	4.1119	5.489	5.1436	5.684	4.1803	4.121	4.61	4.723	4.3604	7.8487	5.1703	4.2772	6.0585	6.5424	4.5286	4.5945	7.0863	5.805	5.4992	4.408	3.466	3.9727	4.4463	3.1489
PF3D7_1474200.mrna1_1	PF3D7_1474200.mrna1_1;680	680	6.351	5.5354	4.735	5.2207	4.2698	5.8726	5.6056	6.0422	4.1276	6.6731	3.2898	4.6276	5.1173	4.1218	4.7522	4.6427	6.2673	9.0273	3.4114	6.2819	6.8885	5.1679	4.7639	11.4801	5.6029	3.1326	9.5196	5.1867	6.1434	7.8962	7.3305	0.4751	14.1758	5.2323	4.7186	9.2768	4.516	5.2133	5.1031	4.8919	4.8948	9.3848	5.5354	5.5037	7.4291	4.89	4.0661	5.3484	4.1699	6.7568	5.1699	8.6131	4.1127	6.6956	4.6679	3.6519	4.3045	6.4931	5.1285	4.3226	3.2095	6.6143	8.101	6.1562	6.033	6.0201	4.6775	7.2599	5.4036	4.9519	5.0422	4.6288	7.2294	7.4568	5.0635	3.9819	6.6579	7.8461	7.198	6.9527	6.8426	5.7621	7.4013	6.0442
PF3D7_1474200.mrna1_1	PF3D7_1474200.mrna1_1;681	681	7.8244	6.6278	4.9598	5.7159	3.4209	3.5838	5.739	5.859	5.463	7.659	2.3248	3.1489	4.7474	3.1715	4.3611	5.8217	7.4538	11.3639	3.2494	5.9526	8.4383	5.3635	6.0442	12.407	5.9771	4.5589	11.4768	4.8354	6.5256	9.9116	8.9206	5.5577	14.4797	6.0339	4.9635	10.1382	3.7729	5.0913	5.5211	4.6323	3.2157	7.5768	6.4251	6.4106	8.9023	3.1342	3.7719	6.023	3.7192	7.3702	6.1843	9.7867	6.3092	7.2265	4.0054	3.4423	4.588	6.709	6.4717	4.5717	4.6753	7.8297	9.5581	7.185	6.9824	6.2413	4.607	7.4287	7.9004	5.0041	3.0772	5.3384	10.3199	8.3786	5.3085	4.9165	7.6136	8.5935	8.5121	7.5555	7.2513	5.6238	7.5613	6.5204
PF3D7_1474200.mrna1_1	PF3D7_1474200.mrna1_1;682	682	9.7065	8.8076	6.3462	6.3051	6.4509	7.2908	7.9555	8.8292	7.5704	9.6954	5.9004	7.0709	6.5895	7.6371	6.6892	8.1413	10.0364	12.5964	5.0909	8.745	9.9289	9.8421	7.2709	13.0354	7.7532	5.3118	12.4362	7.3247	8.2053	10.5957	11.0387	7.1513	14.0318	9.3563	5.5768	12.6088	7.2314	8.1276	6.4648	7.9425	6.5429	10.6304	7.9077	8.157	10.8192	7.028	6.8353	7.2755	3.359	9.0639	9.5482	13.3033	9.5189	7.6833	6.0889	5.7112	4.9695	10.927	7.6595	6.9861	5.6753	9.2774	9.74	7.9257	8.3616	8.1486	6.8466	9.3019	9.6144	7.3347	7.7477	7.0939	11.6378	8.7505	7.2409	6.7943	10.523	9.6767	9.3985	9.4293	8.5377	8.5673	10.1498	9.7666
PF3D7_1474200.mrna1_1	PF3D7_1474200.mrna1_1;683	683	11.5693	9.9274	7.3872	7.1245	8.8935	9.0874	8.4815	9.7723	10.2958	11.4551	9.7957	8.7272	7.2056	10.2481	7.9453	8.1219	10.0718	12.6674	6.1085	9.9055	11.7257	9.602	8.1711	13.3632	8.4546	6.2619	13.5106	6.8283	9.1694	10.8697	11.6364	8.2606	14.769	10.2324	7.1039	12.9208	7.8425	9.5361	8.4393	9.0584	8.591	11.0277	9.0106	10.725	11.0451	8.0098	8.4938	9.4075	5.2157	9.6659	10.634	12.403	8.654	7.4961	9.3665	7.393	6.1285	11.6336	8.1977	7.4516	6.213	9.4584	10.5587	7.7601	10.6726	7.3828	7.8557	9.3285	9.5941	9.3407	8.6356	7.8627	12.8209	9.8032	7.7787	6.8236	10.4271	9.5571	9.2876	11.6757	8.7419	8.9994	10.1568	9.6924
PF3D7_1474200.mrna1_1	PF3D7_1474200.mrna1_1;684	684	11.7253	10.3335	7.8272	9.6919	8.0558	9.4233	9.2243	10.0269	8.4854	11.7254	10.1854	10.1518	9.2025	10.0447	8.8433	9.1543	10.6967	12.5153	6.5379	9.9692	11.889	9.3889	8.9506	13.4316	10.6101	7.2756	13.5655	8.3411	10.1432	11.1999	11.3452	9.3456	14.7368	10.8652	7.3487	13.3546	8.6828	9.3787	9.7099	9.57	9.4978	10.8233	9.3524	10.8958	11.2666	8.7474	9.0428	9.9649	6.7684	10.0803	9.7681	12.7887	8.3411	7.6084	10.4248	8.2696	6.7501	11.3222	8.9373	8.2527	6.1896	10.011	10.8031	9.7795	11.0859	8.3422	8.6978	10.2326	11.5486	10.5382	9.032	7.8024	12.2778	9.7558	8.8721	7.7167	10.5964	9.8559	10.2442	11.7077	9.1711	9.7667	10.5198	11.2779
PF3D7_1474200.mrna1_1	PF3D7_1474200.mrna1_1;685	685	11.9142	10.9357	8.4712	9.1029	7.9256	9.6327	9.3174	10.1704	9.2136	11.8075	10.6654	9.5945	9.3431	10.3708	9.1084	8.9143	11.2519	12.6483	6.4296	10.6739	11.9936	9.7387	8.3816	13.5184	10.5912	7.0625	14.02	10.302	12.219	11.2088	11.5572	9.461	14.7898	12.2768	7.9337	13.657	7.9425	9.979	9.9121	10.4489	9.4819	10.8346	9.6956	11.0019	11.0015	11.6632	9.3628	11.138	9.2327	10.5972	9.7683	13.1987	8.8208	8.8996	11.1619	9.096	6.787	11.1597	9.0364	12.4724	11.4216	10.0993	11.4874	9.128	11.9178	7.882	8.805	10.0312	11.0551	12.1594	12.2743	8.3582	12.6195	10.9702	11.7853	12.4189	12.2387	9.6849	10.3111	12.2931	9.4013	10.9492	11.7002	11.0122
PF3D7_1474200.mrna1_1	PF3D7_1474200.mrna1_1;686	686	11.8012	11.0269	7.0296	7.7334	7.696	9.1771	9.0646	9.4738	8.7685	12.1552	8.7993	8.3763	8.129	9.4193	8.4493	7.9803	10.084	12.5382	6.5956	9.6888	11.1439	10.3602	8.0859	13.4002	9.9639	6.4124	13.945	7.7317	8.9062	10.7727	11.0205	8.1114	14.0612	10.8866	7.0419	13.1489	7.5308	9.0921	9.4838	9.7334	8.4144	10.9007	8.5951	10.5988	11.3235	8.6375	8.4951	9.8189	5.9502	10.0247	8.2864	13.0171	8.8222	9.3419	10.7418	7.9555	6.0146	11.4352	8.6308	11.7554	6.4177	9.4134	9.3904	8.6366	11.2417	8.2909	7.8592	10.2043	10.8482	11.2747	8.676	7.3005	11.9867	9.3608	11.3033	6.8818	11.2126	10.5652	9.5141	12.0538	8.4679	8.865	10.6098	11.2847
PF3D7_1474200.mrna1_1	PF3D7_1474200.mrna1_1;2422	2422	11.4152	10.0154	6.0514	8.8765	7.9493	11.6191	9.1919	10.2005	8.7977	11.2343	9.5725	8.4754	8.7899	9.4272	10.7562	8.4799	11.1456	12.9133	6.8835	9.8259	11.6575	10.8048	8.1003	13.3074	9.098	5.8475	13.5941	7.5443	9.9529	11.5174	11.892	8.2456	14.4383	10.1047	6.6483	13.3819	7.3525	9.1391	10.4721	9.3	9.0317	13.7373	9.0827	9.1086	10.8245	8.3377	8.9103	11.4353	5.0535	10.1985	7.4499	12.1747	7.897	6.8571	7.1247	8.3457	6.6134	12.4852	10.932	7.4985	7.095	10.8826	10.8404	9.0757	9.4983	8.1449	7.6082	11.0878	10.2099	8.4121	8.5499	8.7674	12.8746	10.9361	8.2876	7.1792	10.9848	9.6762	9.6773	10.7241	8.776	9.1547	11.1847	11.2098
PF3D7_1474200.mrna1_1	PF3D7_1474200.mrna1_1;2423	2423	11.0339	9.2947	6.0448	8.943	7.7151	11.1747	9.8058	9.9051	8.185	11.1385	9.3507	8.2863	8.8198	8.5086	10.4344	8.3993	11.0253	12.6278	6.0266	9.6394	11.339	10.592	7.7966	12.792	9.3153	5.2836	12.6018	7.4857	9.3575	10.9715	11.9993	8.0151	14.3417	10.1653	6.1487	12.5729	7.1253	8.3595	10.7065	9.1733	9.4347	13.8855	9.0897	8.8249	10.3503	7.4678	6.9874	11.2734	7.1296	9.6009	7.3743	12.6644	8.1146	8.0083	7.0535	7.3161	6.73	12.4446	10.5189	8.794	6.3404	10.6585	11.052	9.6095	9.7492	8.1925	6.7242	10.166	10.8433	8.2891	7.9612	8.4305	12.6513	10.3874	7.9525	7.4969	11.2684	9.8867	10.511	10.1859	8.7037	7.6806	10.9201	10.7825
PF3D7_1474200.mrna1_1	PF3D7_1474200.mrna1_1;2424	2424	11.091	9.6334	5.7018	9.5332	7.9316	11.3359	9.8279	9.4034	8.2926	10.9188	9.6688	10.3739	9.4263	8.9633	10.4192	9.4602	10.7767	12.0496	6.6686	9.6342	11.1558	10.4374	8.1831	12.9196	10.7302	6.2098	12.6447	8.2509	9.3548	11.0102	12.0331	7.2127	14.1844	10.902	6.1264	12.445	9.8766	8.7838	11.1686	9.4457	9.3502	13.7673	10.8954	9.4861	10.0447	8.2312	8.0115	11.5872	5.4591	10.5512	11.9591	13.2579	9.9912	9.2592	8.0152	7.2555	4.4074	11.7791	10.2968	7.7127	7.1585	10.8244	10.606	9.5333	9.9588	8.0664	7.0909	10.742	10.9648	8.3349	8.1633	7.5521	12.2928	9.9393	7.9474	7.7679	10.8215	10.2085	10.3293	10.4485	8.5598	7.8355	11.3081	11.233
PF3D7_1474200.mrna1_1	PF3D7_1474200.mrna1_1;2425	2425	10.6714	9.3965	6.3563	9.4256	7.749	11.9327	9.6114	9.6466	7.7605	10.2685	9.628	9.6824	9.5128	8.7621	11.2929	9.9258	10.2195	11.6337	5.859	8.8504	11.2307	10.3044	7.6594	12.509	10.111	4.8181	11.6131	7.4418	8.8808	11.0336	11.1335	7.1679	14.1496	10.4431	6.1278	11.8962	10.2979	8.374	11.4966	9.4786	8.6655	13.7183	10.2285	8.7284	9.5795	8.4171	7.8595	11.6137	5.6817	10.3785	11.5588	12.9415	8.7712	8.4726	7.3323	6.9032	6.1928	11.4369	10.0046	7.6356	6.9679	10.5907	9.5952	8.7819	9.2379	8.115	6.757	10.8638	10.6886	8.617	7.8034	7.506	12.3302	9.997	7.7835	6.6194	10.5003	9.6282	9.701	10.0441	8.346	7.039	11.7108	11.2604
PF3D7_1474200.mrna1_1	PF3D7_1474200.mrna1_1;2426	2426	11.3497	10.6411	7.2068	10.2038	9.0954	12.9065	9.9518	9.5853	8.712	11.6177	10.6372	9.7611	10.132	9.2831	12.0538	10.281	10.5984	12.5673	6.408	10.1054	11.8198	10.7481	9.0864	13.6524	10.0806	6.928	14.0135	7.8559	9.2431	10.9359	11.9354	8.7681	14.2274	10.9238	6.0308	13.4505	9.7311	9.4479	12.2595	10.7209	10.1075	14.3651	9.1118	9.7502	10.5699	9.0328	8.7513	12.422	5.8397	10.6536	11.7229	12.8253	9.3373	9.5868	7.8449	8.611	5.7415	11.7223	10.475	9.1723	7.0066	11.3355	10.0833	10.0569	10.2066	9.1189	7.8634	10.1453	10.9951	9.2171	8.9265	7.7693	12.2013	10.7059	9.1661	7.3012	11.3855	10.602	11.5017	11.1602	8.7939	8.8727	10.7352	11.7708
PF3D7_1474200.mrna1_1	PF3D7_1474200.mrna1_1;2427	2427	11.6929	11.08	8.0017	10.4618	8.8192	13.3461	9.7601	10.0262	8.885	11.7281	11.073	10.4981	10.3145	9.6872	12.345	10.4326	11.0195	12.6537	7.6018	10.0741	14.2125	11.035	8.9918	13.3367	10.189	6.7485	13.5206	7.2976	9.7159	13.0469	12.0344	8.8151	14.6327	11.1352	6.4038	13.1637	11.3099	9.6759	12.5846	11.384	10.6436	14.4924	9.9461	8.9754	10.716	8.9904	8.8881	12.6508	7.2463	11.2209	12.7253	13.3509	9.1432	9.2548	8.4789	8.7913	5.8863	12.5907	10.8248	9.4856	7.9019	11.0254	10.5705	9.4731	10.4768	8.534	8.18	11.3237	11.2375	10.0892	8.7723	8.5693	13.1859	11.0799	8.3485	8.1648	11.2925	9.854	10.4692	11.2845	9.5885	9.0431	12.0069	11.7571
PF3D7_1474200.mrna1_1	PF3D7_1474200.mrna1_1;2428	2428	11.7454	10.8119	8.2179	9.0131	8.6652	9.8744	8.5101	8.7321	8.5637	11.9291	10.1017	9.0766	8.9245	10.474	9.2692	8.6955	10.5864	12.626	7.0901	10.1032	11.3591	10.0458	9.2942	13.3123	8.905	8.362	13.5251	7.2889	9.7575	10.021	11.2309	9.3741	14.672	10.7806	7.9488	13.3951	10.6757	9.6242	9.8387	11.1138	11.6416	10.5713	8.4513	8.82	10.873	8.7657	8.8305	10.3342	7.0428	10.8773	12.9184	12.6487	8.4778	8.0249	9.3439	8.7161	6.4487	12.3061	9.1308	9.4017	6.5106	9.7668	11.2495	11.5996	10.4462	8.7878	8.2123	10.8039	11.5068	10.501	8.826	8.7697	12.7793	9.9855	9.0841	7.5347	10.4218	10.3144	11.9558	11.3209	9.3738	9.0071	11.2694	11.7785
PF3D7_1474200.mrna1_1	PF3D7_1474200.mrna1_1;2429	2429	11.6134	10.7484	7.842	9.4797	8.608	10.1867	9.2331	8.81	8.3891	11.7787	8.5343	9.6555	9.4506	9.4428	9.1513	8.7206	10.0332	12.1042	7.4744	9.5814	11.8141	9.7342	8.6818	13.2065	9.7732	6.8522	13.2983	8.0008	9.2888	11.0343	10.8647	8.9949	14.5577	11.3699	6.9806	13.2127	11.2648	9.4908	9.1456	10.986	10.8026	10.6785	8.7822	8.816	10.6026	8.6921	8.8239	9.5167	6.3837	11.029	13.4836	13.4319	8.5167	8.0831	8.9042	8.1304	6.0369	11.3581	8.8506	8.6078	7.4707	9.823	11.2246	11.6117	9.6081	8.5549	8.1506	11.0934	10.5529	10.2015	8.5033	8.5146	12.333	9.8842	8.5727	7.482	10.3045	10.1185	12.0912	10.8493	9.2523	8.6506	11.3472	10.9301
PF3D7_1474200.mrna1_1	PF3D7_1474200.mrna1_1;2701	2701	10.7219	7.3556	5.9894	7.5388	7.2843	8.0709	8.3466	7.8899	8.6548	9.3567	10.5258	8.6352	8.1618	8.3608	7.7471	7.5466	8.6372	12.621	7.005	9.9271	8.4543	6.4578	5.8999	12.7719	9.4429	5.7247	12.2615	8.3642	9.963	9.5791	8.0699	5.6047	14.5538	10.1688	6.3768	11.5676	6.5521	7.8983	7.3134	6.9899	5.841	12.1079	8.6027	8.0832	10.9457	7.9597	5.7897	8.3692	4.6398	9.7852	6.4053	12.6948	7.8486	8.0409	10.1168	6.5201	4.5765	7.334	10.0451	10.0353	5.9138	9.5064	9.2366	8.857	9.9854	6.2613	8.1183	8.1435	8.3576	9.749	7.899	6.3382	9.545	10.4067	10.144	6.6441	9.93	8.3573	9.6117	10.4716	7.4076	8.5327	9.3864	8.6283
PF3D7_1474200.mrna1_1	PF3D7_1474200.mrna1_1;2702	2702	9.2962	8.2422	6.9527	7.5029	8.2224	8.222	8.5241	7.1493	8.8664	9.2104	9.6826	7.1089	6.7462	8.5256	7.0676	7.9995	9.2122	10.4706	6.8352	8.4196	10.5435	8.1188	6.0244	12.801	9.5617	6.0796	12.2554	7.1726	8.7648	10.413	9.1304	5.3501	14.423	9.7134	5.7874	12.0167	7.1686	8.0653	7.8211	7.7499	5.5376	12.7849	8.2762	8.9906	9.5071	7.8769	7.3677	8.199	4.4803	9.708	6.7752	12.0867	7.556	7.3993	9.6134	6.1546	5.5103	8.8998	9.59	9.5227	6.1434	9.3401	9.4065	8.1778	8.8723	7.6555	7.3886	8.4527	7.9825	9.1366	7.7999	6.6479	9.9171	9.8693	9.9491	7.4209	9.6117	9.2918	9.1888	10.1323	8.1677	7.8372	9.4943	8.3273
PF3D7_1474200.mrna1_1	PF3D7_1474200.mrna1_1;2703	2703	9.7346	8.4148	4.9439	7.6687	7.5468	8.7242	9.0683	7.9707	8.337	9.6919	9.795	8.4971	6.9588	7.7039	8.2512	9.1736	9.6919	12.2836	5.4568	8.95	11.0846	9.1702	6.2315	12.5707	9.4168	6.0944	11.7115	7.4107	8.9748	11.7631	10.9409	5.3621	13.8768	10.1593	5.6358	11.7251	6.2595	8.4424	8.2581	8.0851	6.2724	12.618	8.5138	7.8456	9.7457	7.2728	7.4625	8.6218	4.1835	9.82	7.1749	12.0102	7.7859	6.6529	9.8723	6.6526	4.846	10.0914	9.7417	9.5731	5.5185	9.8992	9.9107	8.1723	8.6946	7.2357	6.6946	9.1644	9.1101	8.7555	7.4626	6.8421	11.2343	9.9439	9.7014	6.0137	10.4102	9.6305	9.1779	9.8975	7.8754	6.7662	9.9572	8.6607
PF3D7_1474200.mrna1_1	PF3D7_1474200.mrna1_1;2704	2704	9.5026	7.9489	5.4453	7.1783	6.6616	7.6331	8.591	8.4927	8.6755	9.6186	9.7048	6.9864	7.2102	8.6644	6.9545	8.1325	9.425	12.2715	4.9406	8.575	9.8588	8.5694	6.238	11.9052	9.5317	6.5046	11.898	6.4534	8.3597	10.4558	10.5927	6.3098	13.7069	10.5899	6.3103	11.5611	5.5367	8.7151	7.0483	6.2079	6.0396	11.6315	8.4463	7.4206	9.4188	6.415	6.5317	7.7837	3.9523	9.6026	7.8305	12.2409	7.5971	7.2912	8.672	5.5638	5.5859	9.5316	9.669	9.5062	6.4355	9.1388	9.2993	8.3042	8.4713	6.4141	6.822	8.9398	8.2735	8.0633	7.3573	6.5785	11.3456	9.7685	9.6205	6.5685	9.8809	8.4687	9.2144	9.4824	7.2628	7.3617	9.8631	9.2894
PF3D7_1474200.mrna1_1	PF3D7_1474200.mrna1_1;2705	2705	10.317	9.5018	6.9063	8.9527	8.8262	9.6357	9.5444	9.0254	9.1267	10.1635	10.7179	9.5343	8.5462	9.3322	8.6547	9.8434	9.3513	12.6549	6.6604	9.9618	10.8763	10.2626	7.2764	12.3358	10.3714	5.9898	12.3189	7.965	10.0597	10.4647	11.5744	7.8907	13.5062	10.7101	6.0235	11.8001	8.2123	9.3199	9.3191	8.4476	7.7814	13.1115	9.1109000000000009	8.6912	9.4648	7.7606	8.7702	9.5846	4.7692	10.7124	9.0464	12.7369	9.0497	8.32	10.164	7.7211	5.9725	10.5218	10.0166	10.7259	6.7257	9.6465	9.2878	9.1131	10.3402	7.6026	7.2545	8.8238	9.649	8.9407	8.5039	7.3957	11.1998	10.2051	10.431	8.4197	10.1822	9.0613	9.3436	10.8757	7.786	7.4664	9.6964	9.4782
PF3D7_1474200.mrna1_1	PF3D7_1474200.mrna1_1;2706	2706	10.2995	9.6087	8.4371	9.1105	10.0405	10.6585	11.183	8.7524	10.2419	10.2379	10.9126	10.635	8.1511	10.381	9.7155	11.484	9.4676	13.4696	6.8501	10.6969	11.8733	10.6876	7.6018	13.2577	10.5048	6.6272	12.4648	7.6401	10.4576	11.6051	12.2429	7.2639	14.7497	11.2255	7.1041	12.07	7.5464	9.6435	10.3617	9.3875	8.1893	13.8864	8.8599	8.6647	9.9727	8.6021	8.5853	10.0804	5.6648	10.663	9.9483	12.2608	9.3439	7.5584	10.6853	7.6709	5.2612	11.279	10.421	10.6442	7.0478	10.6067	10.6698	8.892	10.126	8.0487	9.0946	9.5054	9.6867	10.873	8.4498	7.4692	11.6337	10.5028	10.9106	7.3675	11.0602	9.9236	8.1413	10.9252	8.4672	9.1893	10.4225	10.385
PF3D7_1474200.mrna1_1	PF3D7_1474200.mrna1_1;2707	2707	10.2453	9.9081	6.7646	8.2304	9.7951	9.9712	11.3735	8.7377	9.4798	10.4033	10.7993	8.4022	7.8595	10.1313	8.6373	12.8415	9.9082	13.2285	6.0757	9.562	12.0777	10.4787	5.4084	12.8716	10.3533	5.5689	11.4167	6.9659	9.2924	11.5574	12.2736	6.388	14.7994	10.6412	6.9452	11.0063	6.609	9.8935	9.7915	9.3517	8.7123	13.8141	8.4723	7.1998	9.1639	8.1924	8.3996	9.7079	5.5229	10.1363	8.7164	12.1965	8.5949	7.2651	10.711	6.4386	6.0738	11.3215	10.3255	10.5676	7.1782	9.5904	9.6671	8.7318	8.7982	7.2332	7.3606	9.4214	9.9259	10.8056	8.4394	7.7019	12.3702	10.5391	10.5838	6.6184	10.2232	9.7421	9.4949	10.1798	8.1221	7.5954	10.6166	10.8874
PF3D7_1474200.mrna1_1	PF3D7_1474200.mrna1_1;2708	2708	10.5543	9.3467	7.049	7.0538	8.7065	7.9976	9.7261	8.764	9.0302	10.7394	6.3656	8.5721	6.3591	9.8779	7.5343	10.4379	10.0838	13.1779	6.4419	9.7008	11.0993	9.887	7.5453	12.8999	8.5417	6.3574	10.9697	7.2526	9.3202	10.4832	11.4465	7.3629	14.3175	9.7672	4.813	11.709	6.4446	9.6066	7.7657	9.0581	10.4329	8.3374	8.074	7.903	10.0837	7.9425	8.7542	8.1052	5.9595	9.6891	8.6158	11.3803	8.937	7.2931	10.4825	6.2133	6.5618	11.0267	7.6666	9.9334	6.4408	9.0362	9.7825	8.098	9.3782	7.4752	8.7503	9.0437	9.9765	10.8575	8.2589	7.7478	11.9212	9.042	10.3563	7.0927	10.2343	8.9835	9.9208	10.2487	8.1094	8.4653	9.7131	10.2289
PF3D7_1474200.mrna1_1	PF3D7_1474200.mrna1_1;2709	2709	8.8869	8.6086	6.2026	6.8572	6.5987	7.9492	7.2537	5.8517	4.7431	9.6976	4.4202	6.2843	6.4358	7.0689	7.0953	7.3285	7.7134	9.71	5.157	7.5909	9.7153	7.7425	5.407	12.2594	8.2741	4.4841	10.6057	7.2065	8.9249	8.865	9.8624	6.0345	14.3272	9.6824	5.862	8.8579	5.3944	7.342	7.2371	8.0924	6.1305	6.8245	6.3653	7.5046	7.8222	9.8956	8.0546	8.9926	8.0005	8.1229	7.3043	11.283	6.5351	7.6533	5.8151	5.558	5.1396	9.2374	6.4298	6.8491	5.2334	8.057	9.2077	7.2383	7.334	6.3787	6.0197	8.1066	7.7352	9.4394	10.9674	6.7082	10.4836	8.6822	7.3112	8.2213	9.7319	8.3676	8.7928	8.5588	6.7549	8.1942	10.7207	9.0845
PF3D7_1474200.mrna1_1	PF3D7_1474200.mrna1_1;2710	2710	8.2407	7.6417	4.9713	6.1227	5.0904	7.2454	5.0201	4.1185	2.742	8.2053	5.8097	4.3978	5.1169	4.8733	6.2784	6.097	5.1081	6.394	4.2196	5.4676	7.7352	4.8017	5.3526	8.7628	5.9623	4.649	4.9732	5.1843	5.9653	6.6154	8.2765	1.4594	12.3655	6.4468	4.4289	5.479	4.2743	5.9362	5.6625	6.4263	4.811	4.6798	6.0928	4.7714	5.594	5.0099	6.6621	5.439	4.121	4.5692	4.706	10.5398	5.0369	5.2979	4.4026	4.8924	4.0609	8.8072	5.4598	3.4303	5.2858	6.1328	7.936	5.7325	4.2304	6.023	3.0391	7.2976	5.8161	6.8235	5.8349	5.0063	9.3665	7.724	4.0522	5.6441	7.4571	8.8822	7.4928	6.6568	4.5304	4.6781	7.8302	5.9362
PF3D7_1474200.mrna1_1	PF3D7_1474200.mrna1_1;2711	2711	7.2658	5.6616	5.0505	5.6267	4.5705	6.9591	5.2525	4.887	2.7355	7.7083	4.4121	3.9364	5.1973	5.6235	6.6943	6.348	5.3388	6.233	3.5273	4.554	7.0833	4.4263	4.4482	6.8339	4.6076	3.7181	7.2889	4.3723	5.7159	6.407	6.8746	1.2141	10.4437	6.098	4.3743	6.8104	4.8723	5.9862	6.0201	5.6736	4.8704	3.8699	5.4816	5.4303	5.487	4.4496	6.619	5.2891	4.4356	5.9258	5.067	8.9414	5.0862	5.3056	5.2437	4.2464	4.2817	7.6218	4.546	4.7148	4.7485	5.8565	7.1854	5.6253	6.8174	5.2968	2.8836	8.2692	4.2441	6.7799	4.4121	5.1309	8.9631	7.4531	5.6653	4.6188	6.2587	6.0259	6.312	7.0217	5.2544	4.0849	9.0916	5.2254
PF3D7_1474200.mrna1_1	PF3D7_1474200.mrna1_1;2779	2779	6.5212	5.6058	5.1169	4.5558	2.1603	3.839	5.9177	5.3505	3.9709	5.9651	5.6565	3.4764	6.0367	4.0188	4.8455	5.6436	5.4479	5.9217	4.8689	4.238	4.2079	4.9203	5.8074	5.8071	5.2728	4.7126	5.314	4.9514	4.963	4.673	6.2396	4.842	6.1749	5.5472	5.8263	4.2906	4.5735	5.26	5.8946	5.384	4.7913	5.2672	5.7965	4.3646	3.4686	5.4202	4.4816	6.2985	5.7618	3.9222	5.5065	5.6372	5.1056	6.5262	6.049	5.4812	5.2032	5.478	6.2988	5.7126	6.0188	5.9071	6.0067	4.9937	5.1683	4.9098	5.2615	4.9298	5.5948	4.4835	4.8515	4.4731	6.5977	5.8672	5.9458	5.6493	6.5368	6.0775	6.1221	5.6496	5.582	5.057	5.8684	5.1663
PF3D7_1474200.mrna1_1	PF3D7_1474200.mrna1_1;2780	2780	5.9946	5.8112	5.0544	5.3413	4.554	4.9982	5.9857	5.5166	3.0959	5.9757	4.7986	4.9241	5.4489	4.1699	4.2839	5.5838	4.7544	5.2939	4.8615	4.4886	5.6328	4.8068	6.5076	5.3576	5.1647	4.4423	5.1898	4.5367	5.7252	4.6982	5.8657	5.0828	6.1129	5.6029	4.4867	5.3771	4.479	3.6531	5.5948	5.3896	5.9551	4.9397	5.2261	4.8202	6.6061	4.4383	5.1715	5.5308	4.6622	6.3431	5.4057	5.4002	4.7708	6.2334	4.5987	4.431	4.5674	5.95	5.6736	4.5862	4.7137	5.68	5.4246	4.1787	5.7538	4.327	4.7115	5.0921	4.6633	4.7772	4.6323	5.2954	6.1066	5.6346	5.2657	5.3038	6.3415	6.0708	5.2884	4.8058	4.2388	5.1977	5.4162	5.1489
PF3D7_1474200.mrna1_1	PF3D7_1474200.mrna1_1;2781	2781	4.9255	5.4728	5.3183	4.7677	3.9269	4.6363	4.4396	4.9203	3.1326	4.5975	4.9098	4.7671	4.9709	2.9467	4.5589	4.8782	5.7051	4.3985	3.263	5.5419	4.5898	4.7629	5.6954	4.6576	5.0188	3.2063	3.854	4.8525	3.9699	6.4131	5.14	4.0391	5.6724	5.0527	4.7447	3.2079	4.8017	5.4279	5.7082	4.3205	5.4433	4.5838	5.1659	3.211	4.2373	3.4764	4.749	5.135	5.0303	4.851	5.1493	5.0993	4.1489	5.0879	4.2102	4.814	4.4588	5.7692	5.0126	3.7159	5.1715	5.2008	4.5868	5.3085	4.5491	4.9241	4.5723	5.3359	4.6582	4.4509	5.3089	4.4496	5.3505	5.0592	5.3338	5.4796	6.0308	5.098	6.0481	5.7369	5.2824	3.4436	5.4453	5.7729
PF3D7_1474200.mrna1_1	PF3D7_1474200.mrna1_1;2782	2782	5.3154	5.849	5.0613	5.2887	2.1731	4.225	5.439	4.3861	4.5211	5.9864	4.1102	4.9672	4.8669	0.856	4.2319	5.2895	5.0738	3.1538	5.2091	5.578	4.854	4.2802	4.7317	4.5211	4.2532	4.557	3.0704	4.8679	5.2407	4.8914	4.4195	4.7544	4.5741	4.848	4.0635	4.4141	5.5711	4.7071	5.4967	4.2008	5.0544	3.8649	4.5699	4.641	3.4957	4.4575	5.0785	5.814	4.9269	4.3111	5.2338	4.1611	2.0286	5.3172	4.6177	4.8997	4.2079	4.0618	5.2157	5.6744	5.0544	4.4816	3.9773	5.4033	5.0553	5.8359	4.9722	4.9265	5.3056	1.9449	3.9745	3.8885	5.2623	5.5732	4.8699	4.8909	5.2246	4.7522	5.2396	4.9463	5.4774	3.8728	5.5512	5.4832
PF3D7_1474200.mrna1_1	PF3D7_1474200.mrna1_1;2783	2783	5.5141	4.2079	4.706	4.8953	3.5311	3.7517	5.1743	4.4376	3.2494	4.6938	5.3205	3.8298	5.4192	2.8197	3.2824	5.3827	4.3147	4.2898	5.2196	3.4476	5.2434	4.7225	4.6479	4.9809	5.8851	4.4854	3.541	5.6747	5.202	5.1823	6.1311	3.0126	5.0772	5.4077	3.6288	5.4799	4.3813	4.8595	5.8629	4.6259	4.9208	5.0219	5.4877	4.9699	4.9083	3.3813	4.4135	4.6369	4.9155	4.7856	4.0365	5.7795	3.9928	5.6355	4.1795	2.6088	4.6058	5.1445	5.3438	5.314	5.0121	5.2858	4.7334	5.5738	5.7109	5.3889	4.5705	8.1985	5.4909	5.3427	4.4764	4.7137	6.2913	5.4983	4.5999	5.6135	6.2114	5.0755	4.9514	5.8812	3.7159	2.6323	9.1696	5.7312
PF3D7_1474200.mrna1_1	PF3D7_1474200.mrna1_1;2784	2784	5.9912	5.4522	4.8585	4.9819	3.5008	5.7101	4.9644	4.6758	4.2327	6.4859	5.2581	4.1882	5.3143	3.1043	4.4343	5.9519	4.0644	3.9955	5.3656	4.9841	5.3547	5.8092	4.7344	4.9293	6.0727	4.8001	4.9959	4.8555	5.4816	5.8587	6.4363	4.5951	5.7695	4.8595	5.5027	4.8817	5.6159	5.0858	6.1554	4.6899	5.5345	4.3875	5.3399	5.0626	5.2196	5.0557	5.0947	5.8844	5.0712	4.6707	5.4316	5.3695	5.292	5.243	4.8334	5.6915	3.9336	5.5741	4.6871	5.6085	5.8657	6.071	4.9203	5.4074	5.1691	4.6106	3.373	6.3471	4.4712	5.3607	4.6328	4.8435	5.5638	5.0135	4.9312	5.243	6.9021	5.1506	6.0354	5.6786	6.9895	5.5046	7.1602	6.4195
PF3D7_1474200.mrna1_1	PF3D7_1474200.mrna1_1;2785	2785	6.9762	5.0951	5.0592	6.1112	4.7527	4.6141	5.1707	4.7296	4.5765	4.9317	4.7623	5.195	5.7369	4.4429	5.8362	5.9038	5.5512	5.5856	5.202	4.5311	5.4286	4.9122	5.3219	4.7538	4.8924	4.8694	4.3089	4.9937	5.223	6.1137	5.8765	5.1469	4.5466	4.7404	3.9079	3.8953	5.3245	5.2612	5.8844	4.8263	4.9126	4.6404	5.3764	5.5699	5.8861	5.0909	3.254	5.1383	5.4611	5.5379	4.6741	5.7576	1.3448	5.2887	5.966	3.9882	4.5398	6.5807	5.6554	6.2826	5.4848	4.1035	5.7714	5.8148	5.2642	4.6531	5.3284	7.386	4.6381	5.393	4.9547	5.4963	6.105	6.0605	5.2338	6.1683	6.2688	5.3579	5.6851	4.9505	5.8728	4.4182	7.4573	6.3399
PF3D7_1474200.mrna1_1	PF3D7_1474200.mrna1_1;2786	2786	6.2147	5.0896	4.4796	4.4627	3.7334	3.7814	5.5342	3.4529	4.2434	6.27	5.0665	3.9241	5.0126	1.2016	4.8293	5.4097	5.5789	6.0753	5.0687	6.7212	5.1977	4.5509	5.5564	5.1683	5.054	5.314	4.5116	5.5404	4.6462	6.2974	6.2048	5.4819	5.383	5.6738	5.8787	3.5741	5.7271	5.4189	5.9825	6.0553	4.7463	5.2791	5.7336	4.4469	4.2219	3.8649	4.9704	5.6619	5.6221	4.9736	5.3809	4.6781	2.1922	6.0135	3.6758	5.0845	5.0989	5.5444	5.6218	5.1039	5.5494	4.8836	4.814	5.111	5.2494	5.0295	5.1077	6.6091	4.7634	4.813	3.2795	5.0794	5.9873	5.076	5.488	6.079	6.1625	5.8595	5.435	6.1303	5.645	4.2479	6.8032	4.7777
PF3D7_1474200.mrna1_1	PF3D7_1474200.mrna1_1;2787	2787	6.5258	5.753	5.5018	2.6938	4.6899	5.4269	6.2677	4.6112	3.9241	6.0982	4.6536	5.2604	5.367	2.6508	5.5049	5.796	6.031	5.2612	5.2261	5.1751	5.153	5.0505	6.3878	5.7671	5.4545	4.0277	5.4205	5.202	5.1759	5.8189	6.1659	5.238	5.6747	5.6197	5.8215	5.1301	3.8115	6.0444	6.1299	5.4696	4.9695	5.405	5.8122	5.7544	5.4114	5.1855	5.7544	5.9771	5.8425	5.3851	5.5919	5.6619	4.5286	5.1918	4.7845	4.3964	5.1247	5.8542	6.0915	4.5078	5.6103	6.2311	5.228	5.8309	4.6299	5.0892	5.3005	6.5573	5.1416	5.6848	4.6582	5.6764	5.8232	5.7824	6.0505	6.0123	5.8741	6.0007	6.1352	5.3381	4.8992000000000004	5.2615	7.1806	4.4469
PF3D7_1474200.mrna1_1	PF3D7_1474200.mrna1_1;2788	2788	6.1396	7.0276	5.6943	5.2979	1.0909	5.0785	5.581	4.6871	3.4046	6.1882	5.1223	3.4222	6.0032	2.7355	2.5236	5.8689	4.0942	4.6485	4.5868	5.1387	5.1264	6.0442	6.0527	4.9006	6.1959	4.272	4.9107	5.1755	5.9928	4.9481	5.5217	5.5487	5.3399	5.6837	5.4676	5.1977	4.4101	5.1735	6.5759	8.3	4.9317	5.6508	6.3196	4.3009	5.7684	3.1875	5.0112	6.0394	5.8883	5.4239	6.1334	5.9091	3.2373	5.8982	4.4692	4.1416	5.0561	5.5388	5.26	5.6456	5.4542	5.3642	4.5619	6.5756	4.9246	5.7247	5.9234	6.2371	5.5768	4.4202	4.327	4.5103	6.4853	5.7274	5.5622	5.858	6.1572	5.6528	6.0966	5.009	4.8982	5.1839	5.966	5.1957
PF3D7_1474200.mrna1_1	PF3D7_1474200.mrna1_1;2789	2789	6.3665	5.9119	4.8319	4.2227	1.433	3.4423	4.6837	4.8866	1.0215	5.6447	4.7793	3.7613	4.6685	3.1177	3.3505	4.9193	2.1699	3.846	3.6334	5.0014	3.546	5.3306	4.8146	5.0483	2.991	2	3.6369	4.7682	4.6633	5.9006	5.5653	3.6792	5.5567	4.5632	5.0374	4.4912	4.4621	5.4796	5.2005	6.2948	3.4276	4.193	4.7772	2.848	4.7126	4.6124	4.257	4.6415	3.9001	5.5239	5.496	5.2396	4.3334	5.2832	4.1276	4.1416	4.8384	5.0391	4.8227	4.2008	5.6053	5.1506	4.1202	5.2456	5.0777	5.0695	4.0241	2.6645	3.9533	5.0626	4.3009	4.2795	5.5053	4.5729	5.1859	5.1643	5.3544	5.3768	5.2126	3.3868	4.4944	4.812	5.1878	4.2802
PF3D7_1474200.mrna1_1	PF3D7_1474200.mrna1_1;2790	2790	6.128	6.0572	5.3041	5.3473	3.1227	4.4087	5.8839	3.4141	5.5783	5.9855	6.558	5.2854	5.8415	2.8237	4.3391	5.5138	5.0904	4.1127	4.1961	5.0308	5.477	4.479	5.2449	5.3316	4.7361	3.9882	3.4019	4.3944	6.0398	4.4906	5.6817	3.6679	5.1379	5.0544	5.7167	2.991	4.6605	5.382	5.5592	6.3286	5.9456	5.0356	5.3143	4.3736	5.3005	4.6656	4.9265	5.477	7.8755	4.8758	5.561	6.0085	4.6831	5.3395	4.7247	4.8156	4.9355	6.2502	5.7716	5.684	5.8765	4.9644	6.9845	5.3653	5.3413	6.0745	4.6859	5.8019	6.0356	4.4822	4.4363	4.4614	5.4253	5.4848	5.8372	5.3165	5.6979	6.5584	6.1387	5.7721	5.4883	3.6837	6.998	5.7981
PF3D7_1474200.mrna1_1	PF3D7_1474200.mrna1_1;2791	2791	6.1289	6.9718	5.9873	4.3334	3.8738	2.6462	5.9702	4.6588	4.3554	6.0292	5.7328	4.8298	5.1863	1.4699	4.4429	5.5264	5.4033	4.4893	4.4236	5.3607	5.4848	4.8146	5.4986	4.3999	5.439	5.3653	4.9528	5.7856	4.8058	5.1198	6.3352	5.1635	5.1326	5.6738	6.1094	6.3334	5.7046	5.1098	6.0201	7.2753	4.3441	5.1623	6.2317	4.7208	4.9331	2.4276	3.845	6.1741	4.554	5.437	5.5182	6.1106	3.9718	6.2298	5.5841	5.5586	4.6212	5.4864	5.5046	5.7973	5.6444	5.8714	5.6241	5.774	4.5298	6.0461	4.6954	7.2143	5.3691	4.073	2.319	4.2913	5.4446	5.5289	5.3201	5.5922	5.9081	6.1127	6.049	4.6702	5.8097	5.4459	7.8398	6.4234
PF3D7_1474200.mrna1_1	PF3D7_1474200.mrna1_1;2792	2792	6.4583	7.4119	5.4249	5.7336	3.6982	5.3882	6.0103	5.6413	4.5342	7.1953	5.1064	4.6576	6.0464	4.1489	4.9658	5.5364	5.7325	5.4446	4.9809	6.2311	6.1287	5.5521	5.7724	4.7608	5.5283	4.5242000000000004	5.1039	5.4986	5.8321	6.0257	6.8623	5.6929	5.774	5.2563	5.3143	4.7618	4.813	5.4386	5.6404	7.5404	4.5211	5.2257	5.8061	4.6358	4.6165	3.9477	5.4373	6.1229	5.1169	5.2979	6.1512	5.1875	5.5759	5.9326	4.8222	4.9331	4.7203	5.1202	5.7858	5.9512	5.1671	5.5008	5.7541	5.1562	5.0947	5.8412	4.3716	6.5303	5.7748	5.7608	4.8674	4.9103	4.314	5.2939	5.3413	5.9298	6.353	5.6585	5.9588	4.4906	6.5917	5.3889	7.2552	6.2359
PF3D7_1474200.mrna1_1	PF3D7_1474200.mrna1_1;2793	2793	5.6256	9.9513	4.9686	6.4138	5.0356	4.6559	5.889	4.3384	4.1342	6.0873	6.7531	6.7177	6.488	5.5056	5.7104	5.8084	6.1657	4.8156	5.8679	6.8134	7.1151	5.9672	4.4005	6.3271	6.2532	5.5267	5.6536	5.0286	6.4643	6.6355	5.5895	4.8684	5.6317	6.079	4.8797	5.1056	4.6433	5.3854	6.3971	10.1969	5.3761	5.0644	5.7276	6.4992	6.2213	6.1953	5.9971	5.5686	4.9593	6.5105	5.3698	5.2196	3.1635	5.9172	5.4256	5.4673	5.2176	5.5198	6.08	5.738	6.2472	6.3085	5.3345	5.9291	5.8699	7.1676	5.1363	6.6375	6.0779	6.3963	4.3834	6.1037	6.019	5.5871	4.9891	6.0213	6.3915	5.8227	6.0839	6.0455	7.5377	5.684	7.1408	6.6194
PF3D7_1474200.mrna1_1	PF3D7_1474200.mrna1_1;2794	2794	6.2282	7.5823	5.5154	5.9472	4.8001	4	5.6882	4.054	5.8617	5.6522	5.9982	11.2244	5.5423	5.1526	5.1457	5.516	5.1497	5.2544	6.0516	8.1269	8.7244	5.3395	5.9018	4.5856	5.4893	3.4594	4.3118	5.3402	8.2697	7.2396	6.7811	4.6513	6.4271	4.861	5.6279	4.6076	5.2384	5.2513	5.714	4.7955	5.087	4.9491	4.2653	5.6094	4.0781	5.2589	6.4217	5.5783	5.915	5.541	5.5586	5.6943	5.2296	6.2726	5.153	5.4053	4.8192	6.3801	5.5552	5.5429	6.5469	5.1502	5.7285	5.1148	5.3327	4.9736	4.99	6.049	5.9198	5.079	5.5954	5.4538	6.212	4.4581	5.8153	7.0177	6.4017	4.5497	6.0732	6.2737	5.9083	5.4793	6.1108	6.6017
PF3D7_1474200.mrna1_1	PF3D7_1474200.mrna1_1;3672	3672	8.0706	5.9355	5.3816	6.0637	8.3121	6.8736	6.7888	7.7342	8.1239	9.2106	5.7447	7.1883	6.28	8.4277	6.755	5.7955	7.6664	3.6656	5.4104	6.6112	8.581	5.9167	9.1037	5.4702	5.9809	5.6144	6.0723	5.5182	7.3696	8.222	7.0967	8.4234000000000009	6.5435	6.261	5.7892	5.5195	6.2653	6.413	6.9091	5.1583	6.1583	5.202	6.6518	7.1235	6.98	8.3838	6.6945	6.217	6.192	9.3823	6.9671	6.731	5.9519	6.9087	5.5771	7.6447	4.5273	5.7296	6.0512	5.6659	10.9993	8.245	8.1545	5.5046	7.8384	6.8527	5.5509	5.4712	6.2713	6.7195	6.2504	6.7056	7.8719	7.0856	7.7768	10.5421	9.3963	7.4166	6.7878	7.6188	7.3717	6.2876	6.8648	6.7793
PF3D7_1474200.mrna1_1	PF3D7_1474200.mrna1_1;3673	3673	8.71	6.235	5.5469	6.9349	4.0875	6.1073	7.719	8.5121	6.3466	8.8005	8.3334	9.3972	5.4087	6.1293	6.0618	6.7302	8.5658	5.1035	5.7085	7.3209	7.8623	6.6149	8.6045	6.6347	7.391	5.6633	6.2504	6.994	7.1516	7.928	8.166	8.7819	6.1554	9.3057	6.3143	6.5824	5.5641	7.8608	6.7789	5.0295	6.0877	5.0938	6.6247	6.3062	7.4871	8.0596	7.0519	6.4581	6.1542	8.4895	6.6163	8.5527	6.8825	6.8743	5.7576	8.8638	5.7063	6.2118	5.1735	5.5345	10.6707	7.8672	7.6523	5.0785	6.9527	6.6959	5.5641	6.5446	6.1029	7.6338	7.7052	7.8012	8.6704	8.2737	6.7529	10.5239	8.4932	7.3922	7.775	7.6058	7.4727	7.0179	7.5009	5.4656
PF3D7_1474200.mrna1_1	PF3D7_1474200.mrna1_1;3674	3674	7.9546	6.8823	5.7861	7.5129	6.1809	7.2287	7.6679	9.1491	4.9745	9.1955	7.6264	10.0557	7.3179	6.1231	7.1935	7.2797	8.6578	5.3388	6.3241	8.0136	9.1649	7.6611	8.3864	7.4158	8.8947	6.2052	7.7266	6.6992	8.2854	8.0567	8.5195	7.4024	7.1925	8.9226	7.1335	7.4742	6.8066	7.6859	7.0557	6.1135	7.2118	6.029	7.4773	6.4482	7.7264	9.2166	7.4959	7.2243	6.9683	9.0365	7.4594	9.4721	8.6814	7.4207	6.6974	8.8876	6.3457	6.4261	6.3823	6.0742	11.1226	9.6315	8.4598	8.2845	9.0264	9.9897	6.6381	6.4405	7.1559	7.439	7.2617	7.9243	8.6441	7.8825	7.6204	10.8571	10.188	7.8688	8.9608	9.1993	10.4681	7.7592	7.7011	6.7921
PF3D7_1474200.mrna1_1	PF3D7_1474200.mrna1_1;3675	3675	8.4618	7.4288	6.5795	8.5808	7.989	7.6487	8.4135	10.6177	9.8315	9.6558	9.0316	11.4695	8.1485	8.3698	7.8483	6.7361	10.6291	6.4943	7.1351	8.5455	10.9496	8.6441	10.1315	6.9765	11.1112	6.2073	7.4275	7.5116	8.7288	10.234	9.0181	10.4185	7.087	12.2949	7.1387	6.6699	6.6668	7.0295	7.5097	7.4797	6.907	6.9192	7.4974	8.2635	8.2833	10.5324	7.6731	7.544	7.6336	9.9683	6.7298	8.2092	7.1614	7.1715	7.5039	10.7163	7.596	6.2596	6.1477	7.4086	11.3761	9.2436	7.8985	7.8004	6.6005	7.7628	6.5558	7.5155	7.1546	7.99	9.8507	8.2958	9.1882	7.8493	8.1194	11.0058	10.4431	7.8641	8.8686	7.5889	8.463	8.5602	8.3834	6.9869
PF3D7_1474200.mrna1_1	PF3D7_1474200.mrna1_1;3676	3676	9.1376	8.2773	6.5989	8.3786	6.5481	6.7936	8.7926	10.0351	6.7435	10.1021	9.3529	11.3046	8.2543	7.1704	7.4656	7.5111	10.0654	6.9243	7.1161	9.0899	11.162	8.821	9.3374	8.4003	10.4479	7.9072	7.8211	7.3019	8.9852	9.8448	9.3163	9.3561	9.0353	11.3589	7.5114	6.7152	5.9871	8.1749	6.9323	7.6332	5.9807	7.3405	7.8077	7.6819	9.054	9.3769	7.7383	7.3125	7.9594	10.2409	7.3244	8.5135	7.5127	7.2291	7.6176	9.8663	7.6194	6.813	6.31	6.7981	11.2452	10.3757	8.7213	7.413	8.7297	7.2231	6.2823	6.6437	6.5791	8.4098	9.913	8.7566	8.6631	8.8378	8.6328	10.9429	11.0431	7.9402	8.8898	9.5963	8.175	8.3561	8.4546	6.4599
PF3D7_1474200.mrna1_1	PF3D7_1474200.mrna1_1;3677	3677	9.7168	8.8856	6.8444	9.5786	6.9137	8.8035	8.9389	10.303	7.7427	10.355	9.1521	11.7614	8.9391	7.1828	8.3187	7.2118	10.474	6.8199	6.9975	10.5417	11.6006	8.8586	10.3063	7.8348	10.9112	10.0405	7.3541	7.241	10.2135	10.2966	9.3642	10.1359	8.9262	12.3166	8.6607	6.9993	7.1035	8.106	7.0436	8.3069	7.4813	9.9266	8.1312	8.0478	8.884	9.7039	8.3767	8.0336	10.0911	10.3943	7.2305	9.5093	6.627	7.4466	8.9049	10.3314	7.628	6.9958	7.1869	7.8638	11.5527	9.8988	8.7887	7.8574	8.6894	7.7446	6.8272	7.014	7.8129	9.1627	10.3812	8.6134	9.2419	9.2581	8.839	11.1863	10.5841	8.3458	8.9962	9.7054	8.4502	7.8464	8.1758	7.0383
PF3D7_1474200.mrna1_1	PF3D7_1474200.mrna1_1;3678	3678	8.8104	8.3477	7.021	9.7948	5.8834	8.0446	9.2646	10.6032	5.6302	9.5573	9.0292	12.3658	10.0452	5.8186	8.3494	7.5354	10.6145	6.9946	5.8176	11.2979	11.8553	9.685	10.1347	8.1311	11.4348	7.4118	6.3264	7.211	11.5142	10.9896	9.9611	9.0074	9.2256	12.0139	8.8534	6.8095	6.4565	7.8234	7.5866	8.2925	8.1883	8.7128	8.0214	8.1385	8.0569	10.3631	7.9446	7.5181	10.0164	10.7441	7.6665	8.9989	7.6138	7.7986	8.9631	10.6848	8.1977	7.2021	6.5292	7.76	10.9116	10.5528	8.6618	8.6261	8.636	7.423	6.7164	6.947	7.7554	8.8129	10.3028	8.1801	8.5155	8.103	9.6909	10.5401	11.0963	8.9219	8.9363	9.3922	8.1327	7.4282	8.5638	6.9046
PF3D7_1474200.mrna1_1	PF3D7_1474200.mrna1_1;3679	3679	9.0953	7.4065	6.4365	7.2473	5.7396	7.2406	8.3201	9.5108	5.9026	9.1491	8.007	11.1087	6.4746	6.488	7.0073	6.3839	9.6534	8.645	6.1297	7.949	12.022	9.8353	9.2402	8.4343	10.3974	5.5188	5.7079	6.2032	8.2499	10.4993	10.2295	8.8479	7.9657	11.2073	5.804	5.0161	6.9065	7.8429	6.6334	6.334	7.9347	8.5416	7.0009	7.2979	8.585	9.4454	7.6163	6.9658	5.796	9.4803	6.7593	7.8761	6.7849	7.5214	7.5691	9.3766	8.279	6.8421	6.3961	6.5443	10.3896	9.4581	8.2793	7.7552	7.7486	6.6459	6.5289	5.5677	9.3553	7.8773	9.2705	8.3638	8.5204	8.8112	7.7552	8.2765	9.8057	8.2756	8.3357	8.7338	7.8836	7.0396	7.7686	7.7916
PF3D7_1474200.mrna1_1	PF3D7_1474200.mrna1_1;3680	3680	9.7635	9.4855	7.4429	7.6016	6.7289	7.7864	8.8609000000000009	9.9782	7.5808	9.5226	9.2176	11.3078	7.4325	7.4096	6.858	7.8702	10.2013	7.6606	7.7869	8.9574	12.9565	10.0356	9.9227	7.7304	11.5412	6.751	6.7447	6.7304	8.4835	10.9823	9.9571	10.4416	8.567	12.0081	6.4375	5.2653	6.9842	8.0749	7.8075	9.2014	7.3773	9.3433	8.1166	8.2719	8.875	10.6983	7.7269	8.108	6.5926	9.7278	7.3506	8.4891	6.9425	7.7574	8.04	10.952	8.5661	7.0306	9.0557	6.9152	10.4422	9.146	9.2327	8.8347	9.1105	7.3812	7.5056	7.1993	7.8702	8.6868	10.7436	7.8466	8.7955	8.9406	8.1367	8.8946	10.3974	8.1828	9.1318	9.9707	8.1089	8.1553	8.5414	7.2177
PF3D7_1474200.mrna1_1	PF3D7_1474200.mrna1_1;3681	3681	8.1263	7.8336	6.3667	7.2037	7.1942	6.378	7.7221	9.7207	9.1549	8.6294	8.8361	10.8236	7.1232	8.1987	7.1158	7.2313	9.3579	9.1868	5.6008	8.3085	11.9138	9.4707	9.7172	7.4782	9.8262	6.6373	5.7192	6.4882	8.2331	10.3271	9.4453	9.8462	8.4721	10.7832	4.9621	5.3878	6.1729	7.707	7.217	7.6541	6.753	7.2721	6.0938	8.2084	7.8866	9.4591	7.6725	7.6342	5.7719	9.2339	7.5683	7.7566	6.5141	6.8878	8.0476	9.7402	8.996	7.3145	6.6652	6.5234	10.969	9.5121	10.4712	8.2799	8.5884	6.8971	6.6001	6.3889	7.3723	8.7344	9.677	7.9819	8.4716	8.3637	7.0999	10.4139	10.0184	8.6119	8.7417	9.4453	7.6533	6.5931	7.9771	7.645
PF3D7_1474200.mrna1_1	PF3D7_1474200.mrna1_1;3682	3682	7.9106	7.8934	5.825	6.5859	7.2294	6.9595	7.4569	7.9976	7.8074	8.2864	10.5013	10.4049	6.3441	7.5391	6.1615	5.5382	8.3523	7.0396	5.1256	6.5364	11.6872	7.8773	9.2443	8.2579	8.9522	6.2369	6.0117	5.4621	7.3807	10.6182	9.0037	8.9806	7.3224	9.4337	4.6415	4.796	5.812	7.0647	6.8943	6.8174	6.8664	6.7918	6.2166	6.3505	6.5714	9.3859	7.7413	7.6175	3.7431	6.3343	6.3749	6.3273	5.2998	6.2698	6.2735	8.8293	7.8601	6.3637	6.2902	5.7634	10.7921	9.737	9.4837	7.9044	5.8298	6.3868	5.9086	6.2024	6.1697	7.8103	8.7906	8.3097	8.4215	8.1329	9.7424	10.5598	10.7092	8.7975	8.2824	7.6717	7.0786	6.2735	6.5026	6.6045
PF3D7_1474200.mrna1_1	PF3D7_1474200.mrna1_1;3683	3683	7.6105	7.0883	5.5065	5.9088	5.4683	9.4796	5.4229	6.673	4.1906	7.9844	7.8457	8.9579	5.3649	4.8227	9.3155	6.5925	7.0823	6.3461	5.5251	6.0817	10.4779	7.354	6.1835	5.6633	7.9525	3.857	5.6026	4.7142	6.2028	9.7176	6.5756	5.4867	7.8397	8.8378	5.0135	5.3413	5.0085	6.4279	6.7921	6.6413	4.7506	4.9193	5.6011	6.3689	5.848	7.6426	6.9568	7.6094	3.2795	5.8972	5.4941	6.7951	4.1342	5.905	5.3614	6.6254	6.5749	6.114	6.1876	5.9796	9.4466	8.6716	6.9012	5.812	6.2735	6.4291	6.0555	6.5972	5.8775	6.6697	7.1194	6.9357	6.8866	7.352	5.464	8.93	9.1597	7.064	6.9368	7.2331	6.1534	5.1723	7.0708	5.4273
PF3D7_1474200.mrna1_1	PF3D7_1474200.mrna1_1;3684	3684	8.1694	7.1028	7.5742	7.1892	6.825	7.0801	5.6138	6.0016	4.2728	8.4076	6.1087	6.1589	5.957	6.3069	7.1961	5.4741	6.5541	4.2479	6.8307	5.5838	9.834	7.2034	6.4197	6.3016	6.4785	6.3693	6.3733	5.9274	5.9621	8.7546	8.2095	6.7819	6.4957	7.2684	8.4218	5.7257	6.4276	7.5185	6.5124	6.868	5.8035	5.5301	6.9493	6.4124	7.7786	7.6044	7.8557	5.4263	6.641	5.726	6.6545	6.3313	7.1968	6.3561	6.2843	6.1574	6.7332	6.2954	7.3245	7.2009	6.007	6.1024	5.4803	6.3464	5.6294	5.7162	5.671	6.1518	5.1759	7.9682	8.1422	6.9865	8.3746	8.0441	6.9922	7.8359	8.4832	7.1901	6.9274	7.3579	6.1379	6.2593	7.1265	5.467
PF3D7_1474200.mrna1_1	PF3D7_1474200.mrna1_1;3685	3685	6.4057	6.8466	5.4012	4.4476	4.2869	7.8066	4.2487	3.8217	1.926	8.094	4.5298	3.9828	5.8755	3.3147	7.7342	5.0206	4.7181	4.8704	3.9383	3.5969	11.1159	5.6124	4.7766	5.5877	5.017	4.2898	4.6554	4.9914	4.8425	9.6609	6.0279	5.0892	7.5619	5.3194	5.1098	3.5981	3.5021	4.7682	6.0106	4.4803	5.1506	4.8684	4.7339	5.246	4.8659	4.8885	5.1985	6.2602	5.2168	4.2487	5.4486	5.6264	2.8797	5.7605	4.9782	2.8217	5.1119	5.5457	5.5546	3.1811	4.9193	7.6955	6.1564	6.5884	6.7538	5.0828	3.5945	5.3241	5.2052	5.9986	4.3743	5.784	6.4653	5.4989	5.2887	4.5367	8.0663	5.5106	6.0228	7.2273	5.8502	4.2048	5.5792	5.8347
PF3D7_1474200.mrna1_1	PF3D7_1474200.mrna1_1;3686	3686	6.2917	6.1048	5.8179	4.9537	2.3477	8.5973	5.2149	4.1755	4.354	6.7481	4.6865	5.1755	4.6346	4.4202	8.8154	5.7013	4.975	6.8464	4.0435	5.2273	9.4421	5.1997	5.0461	5.6282	6.5532	3.5497	5.9816	2.9107	5.3684	9.0856	6.9172	1.0566	7.1149	6.8358	4.3944	6.0957	5.021	4.9112	7.908	6.0413	4.5613	4.6696	5.9869	5.1526	5.4621	5.4568	5.696	7.3617	4.8743	6.0221	5.6576	5.6834	5.6369	5.0548	7.1003	4.84	4.3882	6.4604	6.1123	3.61	5.2079	7.8089	7.4277	5.128	7.4001	5.8863	5.126	4.6317	5.2798	6.9544	5.0535	6.5	6.4378	5.4925	4.9727	4.6473	8.2869	5.6968	5.0712	8.1516	5.8235	5.3291	7.0771	5.3642
PF3D7_1474200.mrna1_1	PF3D7_1474200.mrna1_1;3687	3687	6.9248	6.7289	5.5122	5.7923	3.3016	8.3701	5.0596	4.5242000000000004	2.7613	7.272	5.5735	5.3858	4.6548	0.0976	8.9651	4.7021	5.8515	6.3896	4.842	4.8058	5.9284	6.0697	3.861	6.308	6.2941	2.0461	3.4182	8.171	9.9839	6.3165	7.2208	5.1839	5.3754	6.9979	5.522	3.7268	4.5323	5.1977	9.005	5.848	4.5033	3.9269	5.5286	5.3427	5.8652	9.5967	6.0966	9.3419	7.7742000000000004	4.7729	6.1252	6.3098	5.0108	6.8133	6.2965	4.1627	4.7949	6.4226	5.7371	4.9819	5.3248	5.9736	6.4759	5.2954	5.4216	5.9028	4.5801	5.6772	4.2668	8.064	9.8582	7.0174	7.2638	9.195	6.0036	8.2275	9.2748	5.986	5.4709	5.9584	5.1663	6.3815	10.079	5.3302
PF3D7_1474400.mrna1_1	PF3D7_1474400.mrna1_1;1944	1944	8.555	6.7282	6.6714	9.1022	6.4548	8.9614	6.1266	6.2519	5.9814	7.9891	7.0277	7.0045	9.5	5.0268	8.5421	6.6449	6.7485	6.205	5.6764	7.5033	6.3963	5.634	7.0272	9.4593	6.2999	6.0753	8.005	5.4637	7.5265	6.6631	7.6212	6.0166	9.3652	6.9048	5.8342	7.552	6.6638	6.2606	7.8241	7.5705	4.5503	4.6433	9.9678	11.6721	7.8673	6.2819	6.3277	8.2304	6.1987	10.9865	6.8314	7.2701	8.1423	8.0911	13.3399	6.7171	6.049	6.5396	5.4877	13.811	9.1273	11.9637	10.4438	9.1794	7.5973	7.976	5.7814	7.6091	7.3955	12.9455	6.7214	6.7781	7.1648	5.6636	14.0556	8.7988	12.2588	10.0507	8.6869	8.0121	7.7116	5.667	7.8501	7.5671
PF3D7_1474400.mrna1_1	PF3D7_1474400.mrna1_1;1945	1945	6.6632	5.6221	6.0942	6.2523	6.0995	7.038	5.9593	5.4896	4.6253	6.5884	6.0228	5.353	5.8344	5.0264	6.9355	4.9709	5.7931	3.7126	4.8846	7.2199	6.7625	5.7509	4.8186	6.5907	4.2817	5.1683	5.8319	5.2536	7.4605	6.3051	6.114	5.6328	5.5373	5.3366	3.645	4.8997	5.2694	4.9435	6.8097	6.5514	6.3478	6.0244	5.7032	7.381	4.8875	4.2772	5.4741	7.0573	5.605	6.2342	6.8295	5.8711	5.7856	6.2059	5.1181	4.6536	4.7803	6.8788	5.1914	11.0714	7.3066	7.2002	5.5011	5.9803	4.9773	4.2578	5.0272	4.7671	8.6402	6.1837	5.3248	5.3245	6.9057	4.6673	11.3482	7.0254	7.535	7.7668	7.0413	5.9241	5.3338	4.7991	6.5368	7.6469
PF3D7_1474400.mrna1_1	PF3D7_1474400.mrna1_1;1946	1946	6.7919	5.9937	6.2683	5.6182	5.3302	7.5597	5.7546	4.5204	4.856	6.3667	5.8822	6.0468	5.8977	4.8625	5.877	5.0535	5.0072	4.1667	5.6165	6.8817	5.8921	6.6575	5.5463	5.8014	5.1164	4.6707	6.1837	5.302	7.4692	5.5059	7.2655	4.347	6.799	5.434	5.5641	5.8492	5.23	5.9782	6.5125	4.0312	5.235	4.8919	5.6017	6.9824	7.1226	4.6988	4.9923	5.5934	5.1687	5.2437	5.7241	4.7798	4.6736	5.6982	4.7004	5.2353	5.6279	6.3461	5.6302	8.7627	7.21	8.2328	5.1293	5.5534	4.6921	6.9258	5.1428	5.5336	8.0655	5.5444	6.09	5.5518	6.5783	4.9288	11.9575	7.5144	9.2418	5.8987	6.7862	5.0081	5.009	3.3205	6.2589	7.5338
PF3D7_1474400.mrna1_1	PF3D7_1474400.mrna1_1;1947	1947	6.8892	5.8777	5.0704	6.4642	5.78	6.8892	5.9632	5.6673	4.9941	6.2028	5.6401	4.0063	5.1759	4.4128	5.7869	5.5847	5.8632	5.6755	4.8851	7.2013	5.8649	5.855	6.1073	6.6391	4.7887	5.3961	4.5957	5.6719	7.3089	5.9352	6.8529	5.2044	6.3553	5.8572	4.8273	3.5934	5.2672	6.2005	6.2752	5.3122	4.785	5.5043	5.6156	6.1797	6.3714	3.9764	3.5862	6.1064	5.36	5.0755	5.5292	5.6946	5.1189	5.7347	4.6633	5.5937	4.7021	6.3158	6.015	12.9834	7.462	6.5484	6.2386	5.7227	5.4692	5.9131	5.0531	5.3151	8.9184	4.729	5.641	5.8153	6.5251	5.9488	11.1752	6.5298	8.1824	7.0019	6.9777	6.3646	5.3466	5.2388	6.2772	7.9335
PF3D7_1474400.mrna1_1	PF3D7_1474400.mrna1_1;1948	1948	7.6281	6.3528	5.3933	6.035	4.811	6.5326	5.4323	6.0378	4.9575	7.56	7.7943	6.0002	5.6616	4.9279	5.7463	6.1661	7.4183	3.6893	6.2576	7.5015	6.7798	5.8298	5.3266	6.671	5.1272	5.017	5.5777	5.3961	7.2451	6.5489	6.6826	4.7126	7.9017	5.8919	5.0126	7.841	5.7137	5.8112	6.8741	6.7152	7.8504	4.2987	5.6767	7.0544	6.4778	4.7115	5.392	6.0433	10.7637	7.2166	5.88	5.8097	6.6278	6.4263	5.4346	5.5795	4.8304	7.0033	5.9172	8.7781	5.5868	7.8782	7.3019	4.6645	6.0501	6.4131	5.374	9.6613	8.3265	5.602	6.2979	5.3477	7.6726	5.1867	9.7474	6.1651	7.5175	9.1135	7.0274	5.5552	4.9727	4.4951	10.6366	8.8157
PF3D7_1474400.mrna1_1	PF3D7_1474400.mrna1_1;1949	1949	9.6309	8.6825	6.0352	6.5564	5.3834	6.555	5.9474	5.1264	5.5242000000000004	9.3625	6.1645	7.7815	7.1413	5.9602	6.7612	6.6556	6.4983	6.3954	5.1993	7.6838	8.8433	6.6967	8.5976	7.0501	6.378	5.2898	6.5057	4.8817	8.0098	8.414	8.693	6.1449	7.9944	6.9044	5.1703	6.452	6.4306	6.0226	7.0573	8.5697	7.0371	4.5814	6.5124	7.5882	9.2578	7.066	7.1914	6.7721	6.7859	11.0474	5.8662	6.8804	9.3855	6.4707	6.7435	6.6744	7.2568	6.7797	5.9977	7.8499	7.0452	10.8775	11.2277	7.0189	8.1134	7.3174	5.5286	7.9545	6.5795	7.9418	6.9272	7.222	7.8072	6.4814	8.442	7.6185	11.5176	10.6757	8.2259	8.236	7.1831	6.0389	8.6372	5.8135
PF3D7_1474400.mrna1_1	PF3D7_1474400.mrna1_1;1950	1950	9.3471	11.1193	5.9704	6.3693	5.5801	5.9449	5.4266	6.3745	5.7729	9.2133	6.3158	6.1777	6.6755	4.8022	5.9326	6.3949	6.9664	5.9975	5.0815	9.0505	7.6885	7.1163	6.5395	8.9313	5.1791	5.496	6.556	4.7377	9.3439	7.8833	9.0638	6.5308	9.9779	6.2217	3.332	5.8819	6.3899	6.1185	7.9312	11.0611	6.1655	5.4168	6.0902	7.3031	9.9834	8.9847	5.4857	8.2807	6.121	11.5296	6.3747	7.6886	9.2156	5.9905	11.4514	6.0437	8.8391	6.9975	5.4509	8.7802	6.634	7.3844	8.7637	7.5292	8.172	7.0014	5.2494	8.0134	6.5803	12.6801	6.7079	7.6534	7.1257	5.3491	9.2597	6.7354	8.1032	8.7721	7.6366	9.1532	6.9979	6.3136	8.5566	8.1004
PF3D7_1474400.mrna1_1	PF3D7_1474400.mrna1_1;1951	1951	10.2083	9.0373	7.1478	7.0634	5.6288	8.248	5.5638	5.0321	5.8043	9.6213	6.4705	6.4728	5.6328	4.7115	6.3402	5.6764	7.4884	4.2479	5.4459	8.4452	6.9662	5.3063	6.1643	6.5032	6.0868	6.0727	6.0268	6.3072	8.8178	5.706	6.4121	6.4754	7.2589	5.4931	5.3107	5.7684	6.3674	6.4375	9.398	8.7168	8.7599	6.1235	6.2887	7.5831	9.0483	7.1831	6.5415	8.1866	6.5354	9.8041	6.5152	5.511	8.7851	6.3649	5.7905	4.7918	6.5514	6.3961	5.5084	7.678	5.6453	5.8094	6.0923	6.7082	6.1453	7.6569	5.2754	5.1631	7.2489	5.9889	7.0034	5.0268	7.263	6.033	7.8455	6.7521	6.6384	6.7365	6.4072	7.2662	6.7223	5.7682	6.5783	7.057
PF3D7_1474400.mrna1_1	PF3D7_1474400.mrna1_1;1952	1952	8.0253	6.9885	5.8161	6.1465	4.3957	6.2215	5.2653	4.6276	5.1309	8.5044	5.5072	5.9644	5.3691	5.4033	6.4284	5.1039	5.8225	4.2608	5.3431	8.1142	7.287	4.5441	5.4515	6.5928	5.0099	4.9222	5.6502	6.2979	8.2968	5.7642	6.3181	6.2737	6.7283	5.3505	5.2196	5.645	4.6288	5.2475	6.9393	7.4284	5.5289	4.729	4.5046	6.3983	7.6292	5.2784	4.6843	6.1309	5.477	6.1675	4.8575	5.2067	7.2715	6.6707	5.4286	5.6772	4.4919	5.7522	5.7353	6.7831	6.7111	6.7938	4.5342	6.2217	5.888	7.0994	4.4101	5.6097	7.801	5.9385	6.242	5.7498	6.903	4.9579	7.5507	6.9427	6.8216	6.7365	6.5432	5.9653	6.0052	3.8207	7.6208	7.3915
PF3D7_1474400.mrna1_1	PF3D7_1474400.mrna1_1;1953	1953	6.5438	7.4864	5.7892	6.0204	4.3341	5.9646	5.7344	4.8629	4.7015	6.6144	6.5486	4.3854	5.5561	4.757	4.9222	5.5629	5.2615	2.2016	5.6372	7.0234	6.5981	5.9406	5.021	6.3861	5.9291	5.8885	5.7216	5.6203	6.7477	6.1164	6.4234	6.0832	7.2878	5.5913	6.0862	4.2157	4.7923	6.1144	6.3094	6.7475	5.4712	4.2411	5.8647	6.4241	6.094	4.7803	6.0032	6.3461	5.6094	5.6424	6.3551	5.5705	8.2835	6.6591	5.5922	5.263	5.3459	5.993	5.3291	5.7236	6.822	6.4761	5.3027	4.7485	5.4522	6.319	4.2165	5.669	7.8366	5.6038	6.8999	5.68	6.9184	4.7666	6.7935	6.8727	6.5673	6.583	7.2888	6.4825	5.3395	5.2369	6.0453	8.4515
PF3D7_1474400.mrna1_1	PF3D7_1474400.mrna1_1;1954	1954	9.167	9.4047	5.43	6.2232	5.2972	6.3981	7.3113	7.1027	5.3027	8.2825	7.2476	6.492	5.517	5.1973	4.9392	6.1914	7.2322	6.005	6.4692	10.2026	6.1787	7.9015	6.1206	8.1684	6.1765	4.6328	7.1012	6.8334	10.3684	7.2292	8.1838	5.8953	9.514	5.8022	5.1671	6.235	5.6047	5.3782	6.3863	10.7864	7.4487	6.0678	6.347	7.5207	9.8922	4.8268	6.2662	6.8971	5.5154	11.2553	6.4214	6.0721	9.619	6.3069	5.4731	4.6949	6.1932	7.0801	6.5871	8.2865	6.9825	7.3289	6.9303	7.0579	7.5648	8.2224	5.1424	7.3987	8.6636	5.8197	6.8634	5.9544	8.4506	6.1348	8.6194	7.033	7.1974	6.9712	7.547	7.628	7.4581	5.3868	7.8632	7.711
PF3D7_1474400.mrna1_1	PF3D7_1474400.mrna1_1;1955	1955	10.6588	9.7983	7.4726	6.2728	4.848	7.0234	5.7071	6.7867	3.2824	10.5817	6.4022	6.6129	6.0921	5.8405	7.1901	6.5449	7.1971	6.1807	5.375	8.566	8.4708	8.9857	6.4179	9.1942	7.6093	6.0117	6.1701	5.4774	8.8122	7.6448	9.713	5.6834	10.234	7.1319	5.9277	6.6511	5.9021	5.742	6.4155	9.6537	9.0931	5.257	6.8515	8.9293	9.9718	6.6991	6.285	7.7242	6.0853	10.3308	6.5709	6.9304	8.9405	6.0448	6.7789	5.3151	6.853	6.5624	6.4661	8.2559	6.5629	8.0692	7.2572	7.2605	7.0735	6.2627	5.6241	6.9063	6.5683	7.5649	6.135	6.8616	8.0725	8.4576	9.1861	7.7981	8.8036	7.7492	8.0351	8.6708	7.0716	6.7293	7.4947	7.0234
PF3D7_1474400.mrna1_1	PF3D7_1474400.mrna1_1;1956	1956	10.4699	11.7092	6.4258	6.2887	6.0559	6.7558	6.3347	6.9694	5.6132	10.1588	7.601	7.251	6.3533	6.2959	6.4145	6.3096	7.0586	6.5919	5.8649	11.2384	9.6891	6.0691	6.87	8.2302	6.4014	5.6687	7.0521	5.7829	11.4866	9.0183	8.6211	6.9727	9.7705	6.5845	5.742	6.9082	6.1516	6.3434	6.9681	11.8728	7.4602	5.4515	7.4339	8.7024	10.2619	7.4761	6.191	6.1324	6.5454	10.7027	6.2357	8.2368	8.9263	7.7922	6.8021	6.1902	6.0076	6.7982	6.3021	8.4612	6.6272	9.0592	6.8232	7.8692	7.8457	7.2556	5.3933	5.7996	7.4203	7.8828	6.342	7.5176	7.5169	5.8802	8.4236	7.9353	8.6795	7.3978	7.4395	8.9801	7.5006	7.058	7.9224	8.1944
PF3D7_1474400.mrna1_1	PF3D7_1474400.mrna1_1;1957	1957	7.4771	7.9316	7.6772	5.7186	5.6673	5.7276	5.8025	6.6899	5.7658	7.4899	6.4885	5.7222	5.6459	6.223	5.7876	5.8824	7.0446	4.89	6.3813	8.2498	7.0589	4.8146	6.3003	6.7415	4.373	4.3723	5.2055	5.1631	8.9543	6.4471	6.1106	6.4679	6.152	5.4676	5.4535	4.8248	6.2445	6.3712	8.5534	8.2459	8.1819	5.3063	6.0951	6.6171	7.6493	5.2346	6.1504	7.8469	5.6571	6.2613	6.8526	5.86	7.496	6.5381	5.7076	6.1817	6.0611	7.8165	5.4986	6.5043	6.849	5.6943	5.0635	5.9628	5.6459	5.5765	4.5741	5.3237	7.4316	6.9741	7.5129	5.2338	7.7203	5.3388	7.4704	6.8839	6.316	6.8504	6.492	6.842	4.957	5.6949	6.6702	7.006
PF3D7_1474400.mrna1_1	PF3D7_1474400.mrna1_1;1958	1958	7.3619	6.5212	6.0321	5.9519	5.3359	5.9355	5.5537	3.1457	4.8723	6.94	4.0755	5.4712	5.532	4.6887	5.4279	5.1878	5.8291	4.2032	6.1029	7.4558	6.0828	6.2392	5.7027	6.0387	5.9203	3.6971	8.8308	5.1942	7.5223	6.2085	6.9806	4.9449	6.896	5.5466	4.8758	7.0266	4.8782	4.8329	6.7606	7.4468	5.6261	5.9357	4.0566	5.6727	6.5231	5.4728	5.7065	6.5382	5.406	4.9411	7.3167	5.487	5.0144	5.7315	5.0635	5.0751	4.3125	6.2149	5.3316	5.2498	5.9946	6.5624	5.0505	5.7363	5.5466	5.4614	5.2836	5.7785	7.6426	5.5871	6.5557	5.8283	6.9201	4.8037	6.1775	6.9653	7.6034	6.0161	6.5503	6.5863	5.8207	5.0644	6.1121	6.6405
PF3D7_1474400.mrna1_1	PF3D7_1474400.mrna1_1;1959	1959	7.6168	6.191	6.6358	6.646	5.3459	5.2479	4.8679	5.1898	4.4634	6.529	5.6901	4.1457	5.6993	4.8212	4.8585	4.6954	6.0074	5.1942	5.5444	7.1951	6.3092	6.5746	7.2352	5.7525	6.0164	5.116	4.0738	4.7934	7.0813	5.6206	6.7259	4.2001	6.4141	5.5426	4.9891	3.9882	5.433	5.5301	6.1422	6.8618	5.811	3.2418	5.1268	5.8063	4.8425	5.337	5.6418	7.5981	5.3187	6.2057	6.8869	5.9745	4.9561	6.3284	5.3096	5.6369	4.9754	6.993	5.6943	6.4851	6.3995	6.9891	6.8531	5.4754	5.3212	4.8268	4.3785	4.9369	8.1731	5.7178	5.5817	5.6447	6.6812	5.1775	6.9362	6.7366	6.3698	8.2231	7.0103	6.5851	5.3427	5.2529	6.5544	7.7584
PF3D7_1474400.mrna1_1	PF3D7_1474400.mrna1_1;2034	2034	5.6929	5.0734	5.0887	5.545	3.251	3.0233	4.5509	4.1218	4.2227	4.4249	4.9388	3.717	4.1683	2.6462	3.1747	5.6121	4.8258	4.375	3.9317	4.9184	5.323	2.4568	5.054	4.4148	4.5267	3.8166	4.6628	4.7829	6.0518	4.9355	5.0036	2.8156	4.511	5.1081	4.1969	4.4822	5.5509	4.5091	5.0045	1.3103	4.9141	4.5416	4.0959	4.4796	4.995	4.757	5.3975	5.4249	3.3234	2.7698	5.2649	4.5801	4.1069	4.5874	4.9937	4.4848	3.926	4.591	5.1185	4.9754	3.7939	4.7777	4.2847	5.4333	4.7164	4.6299	4.3161	4.2388	4.3226	4.86	4.9941	4.5198	4.6112	4.3771	5.4124	5.43	5.6118	4.7913	5.2754	5.0387	4.5242000000000004	4.4647	4.479	4.6826
PF3D7_1474400.mrna1_1	PF3D7_1474400.mrna1_1;2035	2035	5.7798	5.5188	5.4114	4.4162	3.009	2.8953	4.4128	3.7115	0.3334	5.2873	4.4777	5.5129	3.9411	3.2884	3.9542	5.6511	4.9782	3.5398	4.6921	4.8773	5.2604	1.8639	4.2464	4.9649	4.7719	3.7038	2.516	4.2935	5.0054	5.9686	5.5747	3.0976	6.3491	5.3245	4.4162	4.3406	4.382	4.5135	5.0566	3.0018	3.943	4.3978	5.1424	2.8659	4.5644	4.2675	4.9477	5.9968	3.8728	4.1771	4.9537	3.9533	3.1489	3.849	4.7692	3.7214	3.1811	5.5021	5.1379	4.8895	5.087	5.6685	4.7629	4.756	4.8186	5.1114	4.756	5.2909	4.375	3.5595	3.228	4.9122	2.6462	5.3505	4.6837	4.5638	4.9547	4.917	5.2246	4.7447	5.2891	4.0453	5.4043	4.0798
PF3D7_1474400.mrna1_1	PF3D7_1474400.mrna1_1;2036	2036	5.5148	5.1961	4.7164	4.9359	4.26	4.1481	4.8186	2.1731	3.3519	4.9873	5.5154	3.6064	3.5447	1.8032	3.9439	4.4443	4.0985	3.0444	4.9547	3.7506	5.8184	2.2898	5.111	4.1747	4.6887	2.433	7.0356	4.7677	4.8032	5.5398	5.5423	1.2327	4.8875	5.7856	4.7908	5.7882	5.6645	5.3161	5.2016	3.2357	4.7929	5.8746	5.9155	5.3187	4.269	4.4383	4.9528	4.3674	4.3861	6.5998	4.7257	5.4986	3.9514	5.3968	4.6814	4.6508	4.1027	4.784	5.5768	5.213	3.5311	5.946	4.4148	4.8334	4.849	5.9921	4.0959	5.9124	5.6611	4.2441	5.706	4.6786	5.2517	5.9198	5.0772	4.2735	6.6172	4.009	5.8704	4.1811	5.5859	4.6035	6.0834	5.3579
PF3D7_1474400.mrna1_1	PF3D7_1474400.mrna1_1;2037	2037	6.5124	4.7436	4.4469	3.8895	4.1391	5.3034	4.9955	4.6247	4.0807	5.9409	5.3111	5.2869	4.8084	2.4594	5.2141	4.9006	5.2048	4.1375	3.7719	3.4725	5.7743	4.1627	4.8495	3.7071	5.0652	2.9146	4.7241	4.4376	5.0819	5.5298	5.0639	2.5558	4.2683	2.7803	5.0828	4.6352	3.5656	3.9791	5.1018	4.0018	4.0993	4.9593	5.9937	3.0197	5.0596	1.6323	4.0152	4.9026	5.2192	5.5091	4.5466	6.0564	5.0103	5.5573	4.9635	3.9184	4.6223	4.2071	6.0286	3.6531	4.9146	5.9616	5.3816	4.7829	4.5711	5.2772	4.4423	6.2137	4.8822	6.0007	4.1318	5.2536	5.4111	6.0277	5.2802	3.3854	6.85	4.3806	5.0396	4.903	5.5336	2.9964	6.0023	4.9088
PF3D7_1474400.mrna1_1	PF3D7_1474400.mrna1_1;2038	2038	5.6476	5.0682	5.3823	4.9649	2.5945	4.157	5.1779	4.6311	3.6519	5.3632	4.6076	6.0424	3.8953	3.0652	3.433	4.7027	5.0457	4.3001	2.86	4.477	5.218	3.5534	4.3653	3.858	5.978	4.8812	4.1811	4.5286	4.4189	5.0738	5.7071	3.9059	5.554	6.3375	3.6837	1.9069	4.6369	5.3992000000000004	4.8904	4.4316	3.4957	4.2802	4.7835	3.9973	4.4548	4.3096	5.1359	5.0409	5.0644	4.6282	5.4796	6.2024	4.6182	5.4575	4.6525	4.4796	3.742	5.1683	4.479	4.7328	4.9107	5.3341	6.4705	3.645	12.5336	4.7714	4.4963	5.4124	4.7344	5.2342	2.4249	5.2843	2.3477	3.6358	3.9514	5.029	6.2032	5.275	5.0184	12.4151	5.0058	4.4429	5.6653	5.0431
PF3D7_1474400.mrna1_1	PF3D7_1474400.mrna1_1;2039	2039	6.2968	4.2334	4.4033	4.332	3.067	4.1152	4.4094	4.0054	0.8074	5.4121	4.843	2.1699	4.6106	2.9126	3.2898	5.2149	4.6404	4.3241	4.2578	4.9174	3.9982	5.1181	5.1064	2.8176	5.1289	2.4168	3.0268	4.2016	4.2898	5.4941	5.233	1.774	3.9098	5.5018	4.382	3.9709	3.0925	5.1957	3.8032	4.0063	2.9523	4.3198	5.2098	4.2032	3.8629	4.9873	4.9054	6.2396	4.9255	4.0259	4.6334	4.9787	4.9274	4.3561	4.5993	4.5116	4.1993	4.723	5.1177	4.8395	5.1683	5.7519	5.7866	5.2935	10.4403	4.557	3.862	5.4812	5.0157	3.6334	4.917	4.8575	4.7208	5.4512	4.7065	4.8495	5.2758	4.7949	6.1777	10.5649	4.8415	3.511	4.5577	4.0883
PF3D7_1474400.mrna1_1	PF3D7_1474400.mrna1_1;2040	2040	5.2083	4.9873	4.6229	4.6035	3.0772	3.4568	4.3132	5.0712	2.8934	4.8237	4.9345	3.7452	4.2593	2.991	3.5862	5.151	4.3702	3.4005	3.7093	5.025	5.3547	3.6241	6.2242	4.2795	5.4812	4.7361	2.0144	3.8146	4.61	5.6988	5.5549	4.3234	5.0325	4.95	4.1562	3.8288	2.6299	4.7708	4.5838	4.1819	3.9718	3.6124	5.7377	3.4816	4.1707	4.4249	4.5613	4.9505	3.991	4.06	4.3219	5.5027	3.7398	5.2494	4.4621	0.5945	5.1787	5.3754	5.2319	3.4209	5.0166	4.4189	3.5765	5.6699	10.4649	5.3896	4.5148	4.6496	4.5466	4.8329	4.342	5.5195	5.4199	4.1969	4.0781	4.6633	5.0777	5.5472	5.7923	10.2686	4.7159	4.2525	4.6485	4.649
PF3D7_1474400.mrna1_1	PF3D7_1474400.mrna1_1;2041	2041	5.5204	5.2861	4.8875	5.2754	0.111	5.7208	5.1156	4.1218	2.7506	6.2172	5.585	4.5705	4.2311	4.1018	5.4864	4.5699	4.7751	4.6106	3.7677	5.2207	5.195	4.2396	4.6525	4.516	5.5298	3.6622	3.7803	3.9542	3.4751	4.7252	4.6803	3.2449	5.0652	5.6079	4.7565	4.594	4.073	5.2525	4.1723	4.1457	3.1635	4.5229	5.4175	4.6513	4.9882	4.7517	4.8525	5.2284	3.669	3.7027	5.1631	6.1014	4.0609	4.9064	4.4906	4.6854	5.5454	5.8265	5.2668	5.3158	4.8904	5.6913	5.0166	5.0009	9.0754	4.8836	3.9662	5.4928	3.9355	5.0772	5.7613	4.7549	5.7371	4.375	4.3183	4.5564	5.8405	5.1997	5.2036	9.443	5.1847	3.4155	5.625	5.3277
PF3D7_1474400.mrna1_1	PF3D7_1474400.mrna1_1;2042	2042	5.6124	5.4162	5.5759	4.4673	2.5898	5.2551	4.3103	5.238	4.2342	5.6079	2.7463	3.851	5.0613	0.4751	4.8615	5.3198	4.3561	4.7501	4.4588	4.511	5.6696	2.8914	4.4542	4.3399	4.6513	4.3462	4.2373	4.1723	4.7623	4.6548	5.0738	3.0215	5.2261	4.7219	5.1313	3.1811	4.3169	2.5385	5.3802	4.5046	3.6404	5.1934	5.1926	4.8186	5.0374	4.1202	5.1731	5.1627	5.1631	4.3688	4.9932	5.0989	5.0475	4.6954	4.466	3.9155	4.4535	5.5242000000000004	4.6899	3.106	4.2464	4.479	4.0841	4.8344	6.6424	5.1375	4.7666	4.6582	4.0557	5.8931	3.0054	5.2149	4.9495	4.3038	5.0108	4.9855	6.2095	4.121	5.7344	6.7997	4.8885	4.8968	3.904	4.0704
PF3D7_1474400.mrna1_1	PF3D7_1474400.mrna1_1;2043	2043	5.0535	5.6639	4.4673	5.5204	3.9336	5.3719	5.0518	3.9579	2.0461	4.9402	2.9727	1.7004	3.7004	0.4005	5.2265	5.2376	4.7109	1.5607	4.4919	3.0233	5.4363	5.3284	4.641	3.9662	4.9537	1.1243	4.3896	4.3255	2.9011	6.0208	5.3674	3.3262	6.0036	4.1202	4.2705	3.4555	4.2563	4.9026	4.5491	3.4828	3.541	4.0188	5.121	3.4476	3.6064	3.3234	4.6882	4	4.8435	4.1342	4.8027	6.2317	5.2713	4.4861	5.0488	3.8639	3.278	5.7842	4.8934	4.6747	5.2873	4.3971	4.6982	4.7897	4.8293	4.9864	4.7887	5.0798	3.306	5.464	3.969	4.5613	5.2012	5.4131	5.3927	4.2319	5.5398	4.0268	5.5207	4.439	5.263	3.9672	5.1094	2.2327
PF3D7_1474400.mrna1_1	PF3D7_1474400.mrna1_1;2044	2044	5.3653	5.1699	4.8595	4.382	4.6814	3.5273	5.2122	4.5046	3.1375	4.7159	3.1375	1.0976	4.8314	3.157	3.6404	4.1554	4.0312	4.1052	5.0184	5.1371	5.712	4.0909	4.9064	4.6264	4.9805	4.6462	4.9136	4.673	4.6264	5.2675	5.0325	2.4594	4.5027	4.8192	4.2585	4.2884	4.7142	3.862	4.669	4.0496	4.2095	3.4816	3.8629	4.4316	4.2304	4.6628	4.3999	4.5103	3.7856	4.3038	3.7366	4.5783	2.0531	5.7156	3.9982	3.4621	3.7301	4.6639	5.5005	3.1699	3.8875	3.5261	5.254	4.6927	5.0374	5.5674	5.1264	5.1659	3.7517	5.2192	3.8237	5.578	4.4053	4.9773	5.2036	5.142	5.5747	3.7897	5.9516	3.852	3.9964	4.0942	4.889	5.9711
PF3D7_1474400.mrna1_1	PF3D7_1474400.mrna1_1;2045	2045	5.5214	4.7986	4.849	4.5242000000000004	4.9416	4.854	5.6887	3.6064	3.3909	4.8909	5.288	4.5286	5.6174	3.1027	4.84	5.7536	5.375	4.5886	4.3169	5.3306	5.1131	4.2578	5.5616	5.1715	5.1235	2.7203	4.3505	4.6798	5.8522	4.5472	4.9579	4.9959	4.7522	5.0802	4.4893	3.0858	4.9547	5.2067	5.1898	4.3045	4.2203	5.0639	5.0544	5.4165	4.8455	5.5714	4.673	5.1089	3.2735	3.0566	5.4519	5.4249	3.8992	5.6755	5.85	5.5714	4.8836	5.6599	5.0099	5.1526	5.4229	6.0538	5.8066	4.62	5.3792	5.7388	4.9326	5.1898	5.4496	5.4353	4.5236	4.6943	4.814	5.0887	4.7714	5.6519	7.0596	5.607	5.7142	4.5729	5.4617000000000004	3.4128	5.6334	6.7858
PF3D7_1474400.mrna1_1	PF3D7_1474400.mrna1_1;2046	2046	6.5054	6.1249	5.0117	4.3255	4.5236	3.9982	5.8681	3.1985	3.5957	4.8885	4.8773	4.6305	4.8435	4.7186	4.8792	5.4565	5.6991	3.5135	5.1819	4.0009	5.2269	2.742	5.6279	5.5046	5.2965	5.6585	4.6294	4.8718	5.7485	6.1239	5.8733	3.86	4.1619	5.9222	4.5868	4.5771	3.8166	4.2234	5.4947	5.6733	5.06	5.0993	5.465	5.3063	5.5367	4.0224	4.9864	5.5583	5.1152	5.6826	4.8763	5.478	3.3882	5.5345	5.7434	4.6247	4.9653	5.6462	5.6276	4.6433	5.4896	6.0431	5.114	6.0314	4.4989	4.8728	4.3045	4.2585	5.8311	4.942	4.4039	4.5934	5.1457	4.1675	5.9437	5.6029	6.7033	5.4219	5.4647	5.0892	5.0224	5.0531	6.9343	6.3792
PF3D7_1474400.mrna1_1	PF3D7_1474400.mrna1_1;2047	2047	5.7618	5.0431	4.6188	6.0766	4.0295	5.0166	5.394	5.1855	3.8074	3.9699	5.6713	3.5211	5.77	3.2898	3.8166	5.3273	4.9556	4.8339	4.2943	4.8982	5.4063	4.8334	5.6141	3.7949	6.0261	4.5429	5.4094	4.2032	5.6375	5.6197	5.3063	2.3674	5.4748	6.1514	5.2824	3.1635	5.2664	6.0527	5.4195	5.133	5.5877	4.5729	5.6197	4.3448	3.7708	4.1094	4.4396	5.8834	5.3441	4.3198	5.5113	3.9616	3.4764	5.7698	5.1595	5.4919	5.4683	5.257	5.8354	4.6141	5.1851	5.4016	5.6179	5.3889	3.757	4.4607	5.4043	5.4696	6.1056	5.3183	4.7268	4.2517	4.6496	5.7101	5.5113	5.4728	6.4085	5.5005	5.7544	5.2315	4.8012	4.8314	5.6168	7.7257
PF3D7_1474400.mrna1_1	PF3D7_1474400.mrna1_1;2048	2048	5.1416	5.5037	4.9326	5.4983	4.3125	4.189	5.1735	4.5503	4.2653	5.6943	4.975	3.6611	5.1043	1.7049	4.1342	5.0058	5.5062	5.0785	3.8349	5.2426	5.2261	4.1218	5.5317	5.4423	4.9593	4.7766	5.5856	4.8895	6.5549	5.3169	5.6035	4.6999	5.2122	4.9472	5.7753	3.7687	4.9222	3.4699	5.9715	5.877	5.0321	4.5179	4.8982	5.0453	4.5298	4.4229	5.2839	5.8721	5.4893	5.1089	5.3118	5.2472	4.3277	4.7404	5.5515	5.5295	5.7808	5.3078	5.5726	3.9625	5.8723	5.2449	4.9593	5.1391	5.4429	5.4683	4.3384	5.1779	5.6781	5.1326	4.669	5.1449	5.7897	5.2983	4.4893	5.6103	6.3169	5.4607	5.9837	5.3399	4.8099	3.5692	5.079	6.1422
PF3D7_1474400.mrna1_1	PF3D7_1474400.mrna1_1;2049	2049	6.2523	4.8654	4.8006	4.5292	2.7398	4.0951	4.8485	2.8339	4.1747	5.1359	3.9699	3.1779	5.9491	4.3875	3.9193	5.4825	5.9366	4.7447	5.3882	6.1797	5.6064	5.2199	5.0005	5.3291	5.3579	4.4121	4.7592	4.4522	6.5132	5.3377	5.6927	4.0054	4.5229	5.4545	3.4263	5.0665	4.327	4.8364	5.6562	4.6029	5.9042	4.3799	6.3889	4.6094	4.511	4.8283	5.2521	4.6135	4.546	4.2016	6.0785	5.7669	5.2589	5.1747	5.5311	4.9006	5.5564	5.384	4.4443	5.4222	6.0354	5.7745	5.3653	5.4209	3.4489	4.144	3.1194	5.1457	4.5632	5.615	3.384	5.0858	5.0197	5.2024	6.2269	5.5339	6.2687	5.281	6.195	4.6473	5.3416	4.5046	4.9011	5.6311
PF3D7_1474500.mrna1_1	PF3D7_1474500.mrna1_1;131	131	6.4051	5.5549	5.0063	5.2638	4.8074	4.9449	10.1102	11.9578	3.9709	6.987	9.162	7.5534	4.5053	3.3349	5.3597	8.3304	11.9756	5.3885	5.327	4.5999	9.5749	4.6582	5.7347	5.2559	5.467	4.1135	5.1043	4.7274	4.1069	10.3069	9.3211	4.3391	5.6574	5.0281	4.6462	4.7824	9.1536	4.8555	7.1619	4.9796	4.3868	5.2798	5.3691	7.2524	4.8525	5.3494	5.9336	7.9694	4.0009	4.784	5.4165	6.0161	4.585	5.985	6.1536	4.384	5.1902	5.5157	4.6702	7.3264	8.9078	12.9927	10.4868	4.8364	8.0708	5.7827	4.9542	4.9768	4.6628	5.7661	4.1659	5.3992000000000004	5.7623	5.1671	7.6231	8.2801	12.9499	10.1911	5.6121	5.3273	5.8797	3.6599	6.51	5.353
PF3D7_1474500.mrna1_1	PF3D7_1474500.mrna1_1;132	132	9.7013	6.2008	3.7027	5.202	4.3161	5.4816	10.7385	12.9391	3.7876	9.6892	10.5644	5.7336	4.6421	5.332	5.8914	9.2967	13.0966	5.2917	4.7049	4.275	11.0072	4.2141	5.5125	7.8677	4.8485	11.1842	4.9528	4.61	5.4175	11.1652	8.4353	2.8875	7.2402	6.4424	9.1871	5.435	6.7966	5.3241	9.0896	4.8585	6.7534	4.691	5.5711	6.8116	9.4857	6.3372	4.4416	10.3064	1.6736	5.2265	5.7845	4.3964	3.406	6.1621	5.9683	7.1546	4.888	5.7674	5.7233	7.3485	7.4708	7.0572	11.8972	5.4915	3.6064	5.2323	4.0259	5.4983	5.8723	6.1158	7.4623	5.0807	5.5838	5.5774	7.4853	8.1818	7.6025	11.0749	5.5182	4.0312	5.288	1.1699	4.5229	3.8309
PF3D7_1474500.mrna1_1	PF3D7_1474500.mrna1_1;133	133	7.585	6.5807	6.1311	10.7247	4.3618	8.7911	10.9075	11.9445	3.8728	7.9859	7.9047	10.4681	10.2224	4.3089	8.8893	9.5224	12.081	7.3758	3.9791	3.7949	9.5096	5.5267	6.7039	12.4744	6.0689	10.7806	6.7067	5.1006	5.6182	9.6661	6.9202	5.5361	12.1855	7.0449	9.1002	7.1894	4.9035	5.2118	7.5355	4.8924	6.4705	4.5441	5.5491	5.1763	7.5187	6.8912	6.263	8.1993	5.5564	7.4202	6.0605	5.9255	4.4686	6.9587	6.5928	6.8361	5.8968	8.6582	5.4919	7.0704	4.8212	7.1309	10.9727	5.4796	3.9458	5.5711	5.9565	5.2176	4.9878	6.9468	5.9598	6.1709	10.0084	6.1904	7.4817	5.0496	7.5035	10.1415	6.4345	4.8938	5.8743	6.5406	4.5595	5.275
PF3D7_1474500.mrna1_1	PF3D7_1474500.mrna1_1;134	134	8.279	6.1508	4.8728	5.6185	4.4555	6.6646	11.5158	12.7009	4.9378	8.0817	10.7762	6.6353	5.0755	3.6565	7.3419	8.2309	12.8991	5.1977	5.0369	5.6996	11.3472	3.8278	6.0804	6.737	6.9449	10.9423	7.377	4.723	5.7869	10.8305	7.479	5.6904	6.876	7.0951	9.188	7.9301	5.0431	6.3553	9.343	4.7955	8.4917	4.813	5.0264	5.805	7.1705	5.7474	4.9973	9.9411	4.5385	8.0893	5.8189	5.1767	4.5735	7.4691	5.6985	6.5328	5.3078	5.3078	5.6845	8.1158	5.4748	8.0363	11.5653	6.0596	4.6753	5.5537	5.0144	4.384	7.1294	5.8873	6.1975	6.4311	4.812	5.684	8.2075	5.5659	8.1826	11.4921	6.5963	4.4476	5.8817	4.6182	5.2091	6.7042
PF3D7_1474500.mrna1_1	PF3D7_1474500.mrna1_1;135	135	15.0646	7.6947	6.4899	6.1247	5.5705	9.2189	11.6789	13.0113	6.2926	15.2833	10.7025	8.4389	5.7323	5.6996	8.3816	10.2218	13.1419	5.7869	6.015	7.0517	11.4569	6.0014	9.0136	8.6229	7.1815	10.4517	6.2694	6.0088	6.7747	11.0634	7.4023	9.1074	8.1313	7.9213	10.2621	5.7474	8.3388	7.4841	10.0829	7.3301	8.3411	6.5841	6.1701	6.9736	14.3425	6.1566	7.7038	10.2329	5.029	12.183	9.7974	6.3012	7.1733	8.9515	5.8814	6.7096	6.4923	6.0923	5.8148	8.2773	6.3612	8.7682	12.0242	5.5301	5.5426	7.2412	4.8017	5.4647	10.8907	6.8398	6.2769	7.7176	7.3003	7.0484	8.5105	6.7844	8.7999	11.7239	6.517	6.5129	8.1881	4.6865	6.5364	10.861
PF3D7_1474500.mrna1_1	PF3D7_1474500.mrna1_1;136	136	7.6128	6.3366	6.132	6.4279	5.2861	9.5514	9.3848	9.6317	6.0108	7.1268	6.0798	6.2378	5.9676	5.8863	10.2106	6.1849	9.4505	5.735	7.2469	6.3847	6.8244	5.0259	8.9195	6.7097	6.0559	6.6124	5.2798	7.1874	6.8138	7.105	6.2608	9.4216	6.5566	5.9702	6.3262	5.2784	7.6564	6.0253	6.6943	5.9418	7.9195	7.0658	5.0246	6.4031	6.1231	4.8748	6.8991	8.3745	4.0461	12.7354	9.748	5.4036	9.0649	8.1064	5.0909	5.3334	5.7608	6.4077	5.3695	6.7622	7.2967	10.8183	7.1029	8.2511	4.9547	6.323	4.8329	6.1117	6.8536	4.5747	5.6988	5.6882	6.6682	6.2767	5.8681	7.1338	10.8363	8.5136	9.2045	5.6548	5.9288	4.6837	5.9267	6.8403
PF3D7_1474500.mrna1_1	PF3D7_1474500.mrna1_1;137	137	8.4636	7.2195	6.3761	7.4583	5.1094	10.8813	6.4596	7.1118	6.9955	8.3853	7.9534	8.1306	7.5186	4.9782	11.5355	5.0295	6.1983	4.8248	8.2697	6.0472	7.4692	5.2219	6.2557	6.5587	5.6032	6.541	6.4141	8.8319	6.2271	6.7175	5.4545	4.7511	6.9735	5.5759	6.6668	6.8919	9.5189	5.8897	5.9143	6.8823	5.9846	7.1613	5.3799	5.8782	7.1903	5.6209	6.5097	5.6223	5.6343	13.2846	11.0802	6.0635	10.1038	7.2632	5.3259	5.5037	5.641	5.5951	5.6058	5.9274	7.7109	12.2261	5.7863	10.381	5.2323	6.2342	4.6182	5.8699	6.6931	4.8237	6.5718	4.6679	6.3454	5.8775	5.9117	7.8857	11.951	5.6424	10.1275	6.1075	6.504	4.9941	5.3085	6.1062
PF3D7_1474500.mrna1_1	PF3D7_1474500.mrna1_1;138	138	9.2554	7.3736	6.6515	8.2168	6.2826	10.7317	7.6021	7.802	7.1631	10.1509	5.9787	8.3541	9.1819	6.4226	11.6029	6.4246	8.0144	6.0646	8.8508	6.1825	7.149	5.7721	5.9222	6.7419	6.5795	6.9542	13.4098	9.2349	6.8146	6.9475	6.8549	5.3194	5.489	6.4087	7.4746	13.7563	10.6916	6.7263	6.1066	7.0131	8.4159	7.3913	7.8048	5.9986	9.0688	7.7312	8.0391	7.2023	5.605	13.3648	12.3017	7.7951	10.8249	8.8919	5.7298	7.5457	5.6747	5.3501	6.4509	6.388	8.6161	13.7156	6.6405	11.005	5.6384	6.5806	5.5261	6.7096	8.473	5.9491	7.5896	5.7501	6.6582	8.0203	6.2415	8.8939	11.779	6.3264	10.9945	6.5151	5.6789	5.4627	6.6104	7.9589
PF3D7_1474500.mrna1_1	PF3D7_1474500.mrna1_1;139	139	6.5432	6.5326	5.9284	5.8217	4.7793	9.0525	5	4.1342	5.9322	5.7051	5.9181	5.4783	6.1564	3.9079	9.5279	4.9855	5.6915	2.1985	6.489	6.1587	6.3698	4.2403	4.7923	6.2384	4.5311	5.0201	5.5053	5.6126	7.4737	6.017	5.6008	5.1202	6.5871	4.0644	5.2319	5.0605	6.9606	5.5423	5.79	6.4113	6.7529	6.4155	5.2075	5.8748	5.1546	4.7192	6.4575	5.7876	5.7018	11.4076	8.872	5.2836	8.4731	6.7502	5.4973	5.2422	5.3995	6.1123	5.3944	4.6247	6.2702	10.246	4.6276	7.9518	5.3295	5.3698	5.0219	5.8965	6.3823	5.6129	5.0777	4.8934	6.2475	5.2032	6.5869	7.0772	10.2054	5.3038	7.8559	5.3427	5.5173	5.3656	6.2151	6.6047
PF3D7_1474500.mrna1_1	PF3D7_1474500.mrna1_1;140	140	5.9033	6.4426	4.934	6.6726	6.6555	10.7462	5.7589	4.9122	5.2334	5.9565	6.3427	6.0054	6.2073	4.3363	10.2008	5.093	5.5729	4.8288	6.6363	6.7773	6.0766	5.3551	5.9105	7.3179	5.342	4.3951	3.2615	8.7281	6.5968	5.7452	5.3947	5.735	7.5161	5.1404	5.4413	4.4634	7.6753	6.25	5.8674	6.2931	6.2407	7.6493	5.5091	6.1491	4.9274	4.6594	6.8021	5.8686	6.1651	11.6903	9.0931	5.6026	9.0394	6.4131	5.7076	4.4005	5.4216	5.7586	5.3001	4.0426	6.6079	10.8901	5.6893	9.6179	4.6747	5.7096	4.6135	5.5119	6.5948	5.9326	6.3111	4.7761	5.5798	5.044	5.5762	7.1653	10.6861	6.052	9.2404	5.2396	5.3219	5.7993	5.9878	6.6344
PF3D7_1474500.mrna1_1	PF3D7_1474500.mrna1_1;141	141	6.1882	7.6707	5.4012	7.8261	5.8836	11.0766	5.9467	5.9993	4.5856	6.7674	5.3288	6.3338	7.8932	5.2898	12.0107	5.887	6.5868	5.3554	8.465	6.6118	7.2754	6.5759	4.1707	4.5509	5.9853	6.3487	5.4973	9.1427	6.8771	8.0409	7.2651	4.6707	5.4761	6.0253	6.5501	3.9184	10.0482	6.2527	8.4719	7.3695	6.9132	6.7148	7.4798	8.2793	5.2638	7.4874	6.5469	6.5674	6.8461	13.4036	12.4063	7.3923	10.396	7.446	5.1635	7.6282	5.6453	6.1098	5.7522	5.1867	7.9538	12.5931	5.6531	11.2014	5.1449	7.738	5.3237	5.8291	4.9533	6.0343	6.6219	6.15	5.9369	6.7995	5.4296	8.4491	12.3718	5.7074	10.8532	5.0909	6.8646	4.0027	5.8721	5.6008
PF3D7_1474500.mrna1_1	PF3D7_1474500.mrna1_1;142	142	7.7322	7.7819	5.8829	7.6833	5.4822	11.5536	6.2255	6.0881	5.5426	8.1663	6.7359	7.0711	8.8088	5.0308	12.0794	6.9081	6.7315	4.925	8.1146	7.8586	7.9399	8.2771	6.3416	9.6569	6.6658	6.6716	5.4189	10.363	7.2768	8.1055	8.3129	5.7142	10.2611	6.6776	6.626	5.3565	10.1476	6.6805	7.2583	7.5332	7.8649	8.56	7.8837	7.4607	6.9714	7.9351	6.7661	7.4437	6.8834	13.7662	12.7452	7.4347	10.3716	7.7452	5.8887	7.4023	5.3498	5.7434	6.5721	5.6668	7.9505	12.5922	6.1556	11.09	5.9376	8.2579	5.8595	7.1537	6.602	7.0185	7.5909	5.4906	8.0039	8.5735	6.9477	8.7859	12.3582	6.1214	11.0076	5.8329	8.2905	6.076	8.0961	6.5347
PF3D7_1474500.mrna1_1	PF3D7_1474500.mrna1_1;143	143	7.47	8.1992	6.4748	9.1806	5.2884	11.7689	6.4421	6.3794	6.4426	7.9097	8.03	6.5294	9.5987	4.7729	12.416	7.2119	7.1476	6.8321	9.1107	7.9775	8.2306	7.7975	5.5534	11.0459	6.968	6.5318	6.002	9.907	7.8914	8.8822	8.2437	5.1119	10.5652	7.825	6.4405	6.5334	10.5984	7.6922	7.6683	7.8464	8.1973	7.9157	8.3105	8.3474	6.8056	8.7025	8.3289	7.6543	7.3895	13.3033	12.7189	9.1365	10.5059	8.7359000000000009	8.3906	8.6058	5.0661	6.3554	8.1808	6.99	9.7175	13.1569	6.3221	11.3287	6.345	7.5065	6.2957	7.2005	6.3908	8.4256	8.0912	6.3906	7.0775	8.3808	7.0058	9.211	13.005	6.6054	11.3655	6.8702	7.3201	6.5087	7.7294	7.0936
PF3D7_1474500.mrna1_1	PF3D7_1474500.mrna1_1;144	144	7.0957	7.3381	8.0586	9.4245	5.382	11.3519	5.8726	6.3158	6.3681	8.2973	6.6469	6.4676	9.7225	4.588	12.2821	6.9463	6.9615	7.4041	8.6845	8.3843	8.9949	9.371	6.8977	12.1026	6.8546	7.8935	8.2934	8.6085	8.7385	8.5867	10.0083	7.4185	12.2849	7.6516	7.3937	8.9451	10.172	8.6078	8.3127	7.8632	6.5309	10.3774	9.2053	9.6717	7.1686	8.6467	8.7273	7.8918	6.4074	12.5383	12.6352	8.8909	10.2075	8.1346	9.8421	8.3928	4.4416	6.2367	8.3963	6.7642	8.7554	12.8311	6.5783	11.2874	6.4683	7.111	6.0319	7.3739	7.7446	8.8004	7.26	6.5653	7.6894	8.8983	6.9465	8.6309	12.5418	6.6918	11.3596	7.4542	6.8577	6.0239	8.2277	8.2662
