## Supplementary material for "Proteome-wide antibody responses to PfSPZ Vaccine include cross-reactive antibodies that correlate with protection from malaria": PeptideArray_all_peptides: 367676_file08 (part 203 of 204)

SEQ_ID	PROBE_ID	POSITION	P14_pre_NO	P39_pre_YES	P17_pre_YES	P46_pre_YES	P10_pre_NO	P49_pre_YES	P29_pre_NO	P42_pre_YES	P13_pre_YES	P14_post_NO	P39_post_YES	P17_post_YES	P46_post_YES	P10_post_NO	P49_post_YES	P29_post_NO	P42_post_YES	P13_post_YES	P40_pre_NO	P02_pre_NO	P45_pre_NO	P04_pre_YES	P11_pre_NO	P20_pre_YES	P15_pre_NO	P05_pre_YES	P16_pre_NO	P40_post_NO	P02_post_NO	P45_post_NO	P04_post_YES	P11_post_NO	P20_post_YES	P15_post_NO	P05_post_YES	P16_post_NO	P44_pre_YES	P38_pre_YES	P48_pre_YES	P31_pre_YES	P34_pre_YES	P06_pre_NO	P47_pre_YES	P35_pre_NO	P07_pre_YES	P44_post_YES	P38_post_YES	P48_post_YES	P31_post_YES	P34_post_YES	P06_post_NO	P47_post_YES	P35_post_NO	P07_post_YES	P36_pre_YES	P25_pre_YES	P23_pre_YES	P22_pre_NO	P27_pre_YES	P30_pre_YES	P12_pre_YES	P26_pre_YES	P51_pre_YES	P32_pre_YES	P28_pre_YES	P24_pre_YES	P08_pre_YES	P19_pre_YES	P50_pre_NO	P36_post_YES	P25_post_YES	P23_post_YES	P22_post_NO	P27_post_YES	P30_post_YES	P12_post_YES	P26_post_YES	P51_post_YES	P32_post_YES	P28_post_YES	P24_post_YES	P08_post_YES	P19_post_YES	P50_post_NO
PF3D7_1474500.mrna1_1	PF3D7_1474500.mrna1_1;145	145	7.3398	6.0678	6.632	8.5802	5.2619	7.8308	5.6648	4.7208	3.319	8.4848	5.8326	6.225	8.1812	4.8314	7.971	6.6936	5.7276	4.2403	4.9547	8.2096	6.1999	7.4742	5.1391	12.0731	7.0225	5.5919	7.7578	4.8176	8.4036	6.3796	8.3209	5.2137	11.3735	7.2347	6.9058	8.0846	6.1793	5.7952	8.2864	6.2012	5.6331	8.0849	7.5511	8.7399	7.3674	8.2068	5.3078	7.6786	7.4508	6.8062	8.4137	7.4397	6.2022	6.0976	6.7308	8.2431	5.6645	7.6223	7.8676	6.5577	5.7869	7.6938	6.2506	9.7912	6.5727	7.2972	5.8181	7.2173	5.2327	7.9787	7.3567	5.6479	8.2883	7.7175	6.7626	6.0966	8.4427	6.4622	9.327	8.2226	6.6806	6.1609	7.9906	6.2279
PF3D7_1474500.mrna1_1	PF3D7_1474500.mrna1_1;146	146	7.6866	7.549	6.7253	8.7952	4.4906	7.2643	6.3728	5.594	6.1239	8.0139	6.1765	7.3377	9.0946	5.3434	7.6311	6.394	6.3787	5.1497	6.1243	8.7073	6.4489	7.5778	5.9644	11.4512	6.8535	5.6747	7.8444	5.26	8.8248	7.018	9.2493	4.6439	12.03	6.9268	5.4637	8.305	6.3466	5.8288	7.8441	8.1707	4.3427	7.9719	8.8764	9.4086	7.2298	8.4828	5.5043	7.2152	7.1425	7.9004	6.3255	6.8592	5.7729	6.4007	6.6581	8.2106	4.366	7.4674	9.0586	7.0177	4.8048	7.706	5.7698	7.4917	6.3183	7.1986	6.6101	7.7528	6.5314	7.9415	7.1857	5.6153	9.4124	9.2047	7.5517	5.5765	8.6965	6.3906	8.1773	7.5758	8.4495	6.6974	8.4352	7.1375
PF3D7_1475100.mrna1_1	PF3D7_1475100.mrna1_1;14	14	11.2993	9.8458	7.4561	7.4344	7.2587	9.1747	10.0041	9.8221	9.5487	11.1132	10.3904	7.8485	6.8418	9.3346	8.062	9.3212	11.4134	13.8556	5.1871	9.8055	12.0169	9.5808	9.4372	13.602	9.3621	5.7533	14.1868	6.2692	9.5818	11.9625	12.1334	8.12	14.8582	10.8096	6.2802	13.7217	7.1009	9.819	7.8317	9.3829	8.8055	10.0507	9.3406	9.1167	10.9126	7.6367	8.543	8.5572	3.8972	10.8482	9.9782	12.8423	8.5111	7.7637	8.1125	6.8934	5.8186	11.9434	10.2384	8.58	5.7993	10.7244	11.1513	8.8014	9.9142	7.9999	8.3653	11.1538	11.0378	8.8867	7.7827	8.5217	13.4754	10.3789	8.4726	6.8554	11.4116	9.4555	9.7501	10.4769	8.8664	8.8934	11.4222	10.7153
PF3D7_1475100.mrna1_1	PF3D7_1475100.mrna1_1;15	15	11.3649	9.9968	7.1838	8.2681	8.873	8.8736	9.2783	9.9554	10.3588	11.4919	9.6263	7.9485	7.7145	9.3593	7.6255	8.8646	11.452	13.7797	4.6433	10.2929	11.9716	10.2841	8.0978	13.6465	9.4709	7.5541	14.1353	7.8169	9.9558	11.8441	12.3995	7.9009	14.3343	10.9457	7.43	13.7311	7.3668	9.3605	8.3666	9.3561	8.0282	10.3247	9.3428	9.1619	11.0076	7.4946	7.8725	9.4843	5.1043	10.4947	9.656	12.8361	8.403	7.9829	8.6414	7.1119	6.7641	12.6457	9.9013	8.9161	6.2873	11.0258	10.1761	9.0479	10.1962	8.1155	8.5969	11.1211	11.5073	8.8332	8.2449	8.4491	13.1282	10.3899	8.9999	7.2876	11.6873	10.1137	10.0814	11.1186	8.4689	8.9167	11.4372	11.3626
PF3D7_1475100.mrna1_1	PF3D7_1475100.mrna1_1;16	16	11.433	10.7836	8.08	7.9853	8.0528	9.0827	9.0618	10.0223	8.682	11.1596	10.3689	8.4857	7.5192	8.6573	8.1666	9.0563	11.1246	13.3008	6.0496	10.7535	12.1695	12.4721	8.1565	13.6321	10.7608	8.4923	14.2157	8.3277	10.5393	12.1597	13.1315	7.8769	14.4071	10.9907	8.5496	14.0233	7.7623	9.7088	9.1128	9.0217	9.3735	11.3231	8.9411	9.3896	10.6515	8.21	9.1067	9.6894	5.1359	10.3469	10.7764	13.1745	8.5174	8.8977	7.9301	7.2081	8.5989	11.6603	9.8007	9.4715	5.8917	10.6959	10.3336	9.3845	9.7809	8.3573	8.3572	10.6792	11.8626	9.0003	8.5752	10.3514	12.8059	9.9672	9.1832	7.745	11.1424	10.3777	10.3285	10.605	9.0744	8.9842	11.3743	11.7656
PF3D7_1475100.mrna1_1	PF3D7_1475100.mrna1_1;17	17	11.5279	11.3591	8.0879	8.9945	9.2944	10.3142	9.6819	10.7005	10.2324	11.578	11.2976	9.0129	8.5517	10.459	9.6518	9.3983	11.7805	13.4985	7.7731	11.6346	12.1678	11.8674	8.8049	13.4172	11.2936	7.1141	14.1266	8.6607	11.5967	11.8171	12.6718	9.1364	14.8643	12.5143	7.297	13.6754	9.4096	10.0393	9.5599	10.2612	11.4149	10.8759	9.7381	9.4808	11.0098	8.7285	9.2896	10.261	6.3185	11.165	12.1839	13.5322	9.5038	8.5083	9.0241	8.7611	7.5741	12.6073	10.1271	9.2146	7.8117	10.8197	12.2154	10.027	10.572	8.9383	9.7288	11.2786	11.1975	9.7262	9.5766	9.1146	13.6953	10.5745	10.2476	8.2088	11.5019	10.0608	10.7943	11.9587	9.2979	10.2342	11.6688	11.6034
PF3D7_1475100.mrna1_1	PF3D7_1475100.mrna1_1;18	18	11.8342	10.9831	7.555	9.615	9.1575	10.0154	9.0723	10.1441	9.5633	11.6764	11.1889	8.3366	9.2133	10.4161	9.394	9.0388	11.2177	13.2271	7.0014	11.153	12.735900000000001	10.592	8.9055	13.4022	10.2734	6.3889	13.7777	8.3127	11.1766	11.8742	12.111	8.7049	14.7963	12.0106	7.2641	13.4988	9.0637	9.9847	9.3004	10.7625	10.4561	9.9246	9.465	8.8462	10.8051	8.7982	9.1075	9.7894	5.9702	10.7998	11.4637	13.9101	8.9304	8.4082	8.7109	8.1104	6.4033	12.388	9.8167	8.8419	6.4449	10.8967	11.2865	9.6451	10.5979	8.5051	8.8137	11.28	11.232	9.7578	8.7001	8.8409	13.4404	10.205	9.2529	7.5524	11.3341	9.3521	10.5599	11.6258	9.2583	9.4595	11.5466	11.4444
PF3D7_1475100.mrna1_1	PF3D7_1475100.mrna1_1;19	19	11.1486	10.4012	7.6654	8.1209	8.1588	9.8232	8.7329	9.7816	8.8834	11.5994	9.6309	7.9561	6.7462	9.5514	9.1887	8.4706	10.7562	10.9948	6.7259	10.9817	11.7451	9.7053	7.9878	13.1964	10.872	6.8061	13.4378	7.4643	10.9079	11.4725	11.5048	8.2522	14.6517	10.7443	5.8447	12.9349	8.5081	9.3682	8.3805	10.2271	10.943	9.8175	8.4734	8.9219	10.3423	7.9827	8.7828	8.8372	6.1695	9.7923	11.013	12.7128	7.9386	7.7231	8.3567	7.8298	6.1114	11.9793	9.4712	8.5336	6.9173	9.9729	11.0584	9.2261	9.6079	8.4707	8.019	10.684	10.6412	9.368	8.4232	7.1153	12.7199	9.5137	8.0179	7.0862	10.473	9.7088	9.7519	10.8205	8.9258	8.691	11.005	11.0264
PF3D7_1475100.mrna1_1	PF3D7_1475100.mrna1_1;362	362	5.7447	5.814	4.384	4.047	3.3743	4.6444	4.7344	3.3646	3.6159	4.7939	4.8068	4.86	5.478	4.3625	4.3688	5.8288	3.7137	3.7312	4.9991	5.4751	5.7159	4.591	4.8817	5.5097	4.7549	3.9523	3.7452	4.3327	5.8349	5.3757	5.4867	5.3785	4.4101	5.7195	4.6798	4.406	3.1309	5.405	5.2957	3.7279	4.6954	4.7431	4.2234	4.9709	4.3957	4.2787	5.6085	4.3205	4.2219	4.8435	4.6707	5.6927	3.991	4.4957	4.1579	4.8748	4.8369	4.8186	5.5081	4.2079	4.6088	5.2153	5.5351	5.3768	4.2795	5.7247	3.5777	4.2525	4.6982	3.0875	4.1383	5.8958	4.1235	5.021	5.1367	4.9312	6.367	3.9955	5.2965	6.4756	4.4276	4.0365	5.235	4.5348
PF3D7_1475100.mrna1_1	PF3D7_1475100.mrna1_1;363	363	5.5686	4.9736	5.5564	4.3334	3.126	5.0815	5.1432	5.0704	2	5.6121	5.1305	2.7442	3.7719	1.3896	5.6806	4.7861	5.1835	4.8773	4.1603	5.4998	4.7703	3.7334	4.295	4.3957	4.7225	3.7004	4.8787	3.4634	4.7608	4.6915	4.2824	4.4976	4.0721	4.4757	4.157	1.9298	3.6508	3.7159	4.8048	5.1739	3.9355	4.2126	5.3639	3.1843	4.3349	4.3111	4.2234	5.0862	4.3639	3.8227	5.0798	3.7602	4.1077	4.8812	4.9837	4.7724	4.6893	4.5892	4.2743	5.6599	4.7093	6.0054	5.2906	4.9914	5.1289	5.1231	4.5789	4.742	4.5656	4.4383	5.2876	4.917	4.4053	5.0849	4.3618	4.8374	6.5489	4.3854	4.511	3.0054	3.7104	5.5537	3.4555	4.5148
PF3D7_1475100.mrna1_1	PF3D7_1475100.mrna1_1;364	364	5.3837	5.1755	3.9754	4.0215	6.4499	5.4963	3.2479	2.2418	6.0845	4.6814	5.436	5.4683	5.1363	4.6758	4.7093	4.7175	4.7766	3.2972	4.1611	3.6611	3.585	4.1827	3.8217	3.2001	4.4376	4.1027	4.9982	3.9317	4.2832	5.4263	5.8094	2.9146	4.6954	4.4899	4.9397	4.9227	4.1144	4.3009	5.087	1.8797	4.0934	5.1603	4.3505	3.9791	1.9523	3.9373	4.2728	4.295	4.106	3.9991	4.9796	4.6182	4.1755	5.7889	4.4995	3.306	5.5157	4.477	4.5898	4.0781	5.1189	5.2067	4.9791	5.1297	4.1771	4.7714	4.2403	4.5217	4.4764	4.3498	3.6462	5.1989	4.2698	5.504	4.2683	4.2149	5.3262	3.7814	4.9126	4.7782	4.6288	3.3363	4.5242000000000004	5.4094
PF3D7_1475100.mrna1_1	PF3D7_1475100.mrna1_1;365	365	5.6893	4.851	3.8787	4.4575	0.4005	3.4276	4.3916	3.9165	2.9782	5.6651	3.306	3.6064	4.9612	1.111	4.1859	5.1875	5.5292	2.541	4.6328	4.1554	4.6473	4.106	4.717	4.5217	4.1611	3.06	3.3646	4.266	4.4848	4.6786	5.2036	0.3561	4.295	4.3226	4.1898	3.6949	4.3313	4.5844	4.0522	2.6064	3.3771	5.223	3.9616	3.9411	4.3646	4.1993	3.4356	4.7913	3.6803	2.8074	3.479	4.9846	2.6064	5.7824	4.8866	2.844	4.5385	4.6467	5.025	3.5814	4.9083	5.0802	4.047	4.2743	4.6713	5.1131	3.6982	5.565	4.5236	3.9355	3.8319	4.5135	3.7687	3.9011	4.7991	4.854	5.7263	3.5398	4.6502	3.6576	2.8379	1.848	4.5329	4.9955
PF3D7_1475100.mrna1_1	PF3D7_1475100.mrna1_1;366	366	6.093	5.013	5.1264	4.9317	3.0461	5.2615	4.8243	4.842	4.7361	5.5814	4.6977	3.6041	3.1506	4.7425	4.3074	4.2913	4.3667	5.2739	4.2071	4.2547	4.5179	4.9449	4.5521	4.6259	4.9298	2.8953	4.0435	4.1144	4.7425	5.8037	5.8672	1.7049	5.1326	3.6668	5.1619	3.5898	4.7565	4.904	4.1546	4.1035	4.0197	4.6317	4.5795	4.464	3.2048	3.6194	5.1198	5.1647	2.98	3.2898	4.2638	5.4124	3.1635	4.4555	4.2126	4.2608	5.5207	5.4548	5.7957	5.6476	6.9628	5.7721	4.1787	4.2795	3.1938	5.1699	4.9298	3.6112	2.2296	5.4883	4.2095	4.0108	7.0208	4.5198	6.1402	6.374	6.4271	5.2118	5.4094	3.8943	3.4463	2.7377	4.6656	5.4429
PF3D7_1475100.mrna1_1	PF3D7_1475100.mrna1_1;367	367	5.5919	4.9695	5.2437	4.3778	3.0444	4.3971	4.6135	3.757	2.2957	5.5692	3.1906	5.1081	4.7032	1.3391	4.7021	5.7425	5.0378	2.1795	4.0108	5.1579	6.7323	4.1922	4.5141	3.1043	4.6363	4.4101	3.8777	4.6753	4.986	5.7227	4.5928	1.6135	3.9973	4.853	5.4185	3.862	4.7655	4.4816	4.2832	2.5656	4.2319	4.641	4.6993	4.0108	5.017	4.1202	5.1902	6.6098	4.2188	3.2434	4.7814	6.9445	4.106	4.9222	4.5361	3.8115	4.8354	5.4216	5.266	4.3147	4.2288	5.9234	4.1085	4.2795	4.4263	5.4679	4.9477	4.7469	4.5279	3.3462	4.742	5.2323	5.3684	4.8405	5.5373	5.1739	6.5644	5.437	5.2449	3.853	4.4931	2.8135	3.7592	3.9402
PF3D7_1475100.mrna1_1	PF3D7_1475100.mrna1_1;368	368	6.4301	5.3165	5.1489	5.1457	3.4738	4.5185	5.6865	3.7602	1.2327	5.5059	5.905	3.9088	5.7647	3.4489	4.0626	4.0721	5.5185	3.857	4.969	5.8612	4.846	5.0018	4.5361	4.8156	4.8304	3.9616	2.0704	5.4874	5.3778	4.7447	5.6568	4.0609	4.7148	4.6473	4.382	4.5503	4.7506	3.8359	5.0325	5.3078	5.2891	4.6188	5.5913	5.1493	2.1953	2.7203	5.5201	5.0947	7.7919	4.756	4.8654	5.3604	4.1043	5.467	4.7159	4.6082	5.6719	5.2307	5.3906	4.1875	5.0339	5.3245	4.4189	4.935	3.2001	4.1085	5.0457	4.0045	4.6311	3.9336	4.5033	5.36	3.4316	5.4026	4.281	4.8273	6.264	4.669	4.8977	3.3618	4.0755	5.1338	4.9174	4.6927
PF3D7_1475100.mrna1_1	PF3D7_1475100.mrna1_1;369	369	5.9516	4.9212	5.2032	3.9699	1.8639	4.0321	4.8802	3.742	4.2257	5.5251	3.7071	3.7939	4.2653	3.0875	3.2884	5.463	4.04	2.7115	4.5705	4.7366	5.0858	3.7214	4.6053	3.5398	2.9449	2.6462	4.9269	4.7903	5.1691	5.2098	5.4155	4.2418	5.2604	4.2396	4.5558	4.1457	4.8288	5.299	5.7874	4.373	5.2965	4.6177	4.5662	4.7554	5.1679	3.2928	5.8301	5.2307	5.1014	5.8382	5.3957	4.5963	4.3234	5.8017	5.6401	4.8048	4.862	5.7339	4.991	5.2464	4.0135	6.0272	5.5091	6.3322	4.2001	5.0188	4.7268	5.1595	4.263	6.6007	3.0197	5.3837	5.561	5.6488	4.4316	5.367	6.6163	5.6645	6.2673	5.5211	3.4686	3.3363	4.9809	4.8415
PF3D7_1475100.mrna1_1	PF3D7_1475100.mrna1_1;370	370	5.607	5.6349	4.9136	5.0522	3.6029	5.3903	5.6044	5.7544	4.5385	6.1685	4.9887	5.7626	4.6826	4.7929	6.1579	5.5534	5.3768	4.2456	5.1969	4.5892	6.0036	4.3477	4.2234	7.1112	5.0356	5.3071	5.8674	4.6387	6.5537	6.1449	5.3441	3.9791	6.777	5.7519	4.3219	5.779	5.1583	4.765	5.3614	5.2743	4.3937	4.6241	4.6112	4.811	3.4263	5.0144	5.4976	5.2199	5.8585	4.3964	5.2184	5.0193	3.7126	5.4809	5.0622	4.9556	5.0553	6.3976	5.3395	6.5768	4.7175	8.0145	4.95	4.0241	4.0815	5.5934	4.6177	4.5033	5.6954	5.7007	3.8217	3.6392	6.6001	5.8748	5.5345	4.2188	7.1273	5.8953	6.27	5.6716	4.8535	3.9449	5.8807	4.2593
PF3D7_1475100.mrna1_1	PF3D7_1475100.mrna1_1;371	371	6.0391	6.1365	5.4084	5.3618	4.546	7.2628	4.8649	5	4.1489	6.4276	5.7107	3.0993	3.1276	4.6241	7.5864	4.9298	4.7517	5.228	4.7274	5.51	5.6511	4.1763	4.4269	5.5561	4.7586	4.7751	4.2418	4.7803	6.281	5.572	5.7344	3.2032	4.6764	5.2521	3.8797	3.862	5.5311	4.4919	5.3799	4.7328	4.5008	5.5357	4.9941	4.5367	3.5198	4.6542	5.0596	3.9672	2.0426	4.6082	5.0435	4.4614	3.0976	5.4848	4.6542	3.5607	4.8654	5.3909	5.7493	6.155	4.4005	6.1518	5.3237	4.1906	5.2254	5.3733	10.3602	6.1249	5.243	5.8644	4.1152	4.3597	4.5916	4.7819	5.7398	3.7049	7.151	5.3092	5.4423	5.4202	3.9919	10.644	7.292	3.7876
PF3D7_1475100.mrna1_1	PF3D7_1475100.mrna1_1;372	372	6.3971	5.7887	5.6513	5.0553	4.3882	5.3716	5.5339	5.6826	3.1811	5.4637	4.1391	4.7431	4.8339	4.2165	5.6209	5.8032	6.201	4.5963	4.2869	5.0687	5.1847	4.852	3.4957	4.8053	4.9653	4.1763	3.3618	4.2157	5.0179	4.8022	5.4057	2.1506	4.2118	4.7766	3.1027	4.2547	5.3768	5.2426	5.5373	3.7442	3.2048	5.3334	4.3219	3.7698	3.5323	4.1843	5.9269	4.7263	4.3681	4.9973	4.5211	4.2615	2.9298	5.2754	5.915	5.6591	5.3034	5.5129	5.0858	5.2327	5.1759	6.0708	5.6381	4.2517	4.6798	4.7274	4.2787	4.7965	5.1506	5.3223	5.3216	5.4886	4.0505	4.7225	4.0496	4.0959	6.2118	5.14	5.4935	5.2536	3.8248	3.3854	4.6159	4.4296
PF3D7_1475100.mrna1_1	PF3D7_1475100.mrna1_1;373	373	4.8738	4.6656	5.6533	4.9718	4.1481	5.5426	5.4313	3.3604	0	5.8314	5.5798	4.0347	4.6188	3.4289	5.2585	5.3205	4.1843	4.0081	5.067	5.4222	4.7803	4.582	5.1148	3.6171	4.218	3.0976	4.6519	4.1375	5.6247	4.272	5.3611	4.0277	4.1424	4.7829	4.4568	3.4828	4.6736	4.4515	4.8669	3.7268	4.0531	3.9919	4.5329	3.5298	4.1268	4.9846	5.8819	4.8659	3.8738	3.0875	4.7393	3.7824	4.6235	3.591	4.3089	5.9516	3.272	5.2623	4.5027	4.3045	4.9561	5.8824	4.8753	3.3964	4.0444	3.7824	4.3653	5.3381	4.1497	5.0157	5.3554	4.5053	4.5336	4.6029	5.0215	4.784	6.2709	5.1534	4.7181	4.3736	4.0917	3.4195	5.4253	4.6444
PF3D7_1475100.mrna1_1	PF3D7_1475100.mrna1_1;374	374	5.605	5.4822	4.235	4.2653	3.8885	5.3733	3.9607	4.5747	2.0738	5.9547	4.7148	5.0968	3.3533	2.8135	6.1303	5.3501	3.1683	3.2327	4.2055	4.1763	5.4922	3.9336	5.2619	1.1043	4.2593	3.8237	3.6041	4.8958	4.269	4.3561	4.8831	2.8699	4.3985	5.0112	5.1651	1.263	5.6554	4.9435	3.9864	4.7479	4.4396	4.7623	5.1239	4.2532	4.9722	4.04	4.1546	4.2441	4.2342	4.5838	3.4841	5.4555	5.204	6.0011	5.4386	5.7214	4.0295	5.6761	4.9355	3.5521	5.0444	6.2038	4.9887	4.5723	4.6971	3.6622	4.4202	5.4373	4.6753	6.304	4.669	4.856	5.465	3.4383	4.6387	4.8288	6.057	5.602	5.5166	3.7949	4.1169	3.9402	5.5223	3.6041
PF3D7_1475100.mrna1_1	PF3D7_1475100.mrna1_1;375	375	5.7538	5.3705	4.382	5.1106	2.7355	5.0268	4.7714	4.6651	1.5261	5.511	3.5969	5.4026	4.4783	2.9672	4.2464	4.5078	5.1695	3.4542	4.1218	3.706	5.7495	3.1554	5.07	3.4906	4.375	2.3505	4.7236	4.1699	4.3778	4.6502	4.6294	3.2854	2.9982	4.406	4.4496	3.9736	3.1906	3.4182	4.2502	3.9736	4.0144	4.3909	4.2472	4.6129	4.5053	4.3205	3.9098	4.9828	1.6871	2.585	5.5656	5.5379	3.8875	5.5531	4.7929	2.8934	4.943	5.2075	3.7247	2.85	4.2532	5.2145	4.6398	4.3834	3.4074	5.465	3.157	4.7263	4.7772	4.3089	3.3147	3.8197	4.7131	4.9155	2.585	4.9621	4.942	5.4591	4.8068	4.5844	3.8125	1.6508	5.2008	4.0695
PF3D7_1475100.mrna1_1	PF3D7_1475100.mrna1_1;376	376	5.4803	4.3082	3.2342	4.8006	3.2795	3.1177	5.5217	2.278	2.4436	4.6288	4.3183	4.1643	4.3262	1.9672	4.7629	4.9514	3.9937	3.9059	4.354	0.9561	5.1518	3.0738	4.9222	4.1489	4.4296	1.8359	4.7991	4.4489	3.9174	4.6977	4.6747	4.4469	2.3334	4.8948	3.4449	2.8817	4.796	4.9117	4.5521	4.3923	4.8943	3.0976	4.6605	3.9635	4.7597	4.4893	4.5103	4.5789	4.5273	4.8309	3.7442	4.8987	1.0426	4.1747	3.1342	2.5286	5.0321	4.2891	4.4621	2.8992	4.4436	4.5179	4.0179	4.742	2.9891	4.7274	3.5236	3.3448	4.3096	3.8319	4.7021	4.1102	3.144	4.153	4.3736	3.7159	5.2998	4.347	5.2304	4.3154	5.0422	2.5922	3.0959	3.8953
PF3D7_1475100.mrna1_1	PF3D7_1475100.mrna1_1;377	377	5.5059	4.4296	3.4489	4.9547	4.09	4.1416	4.7252	5.1289	4.1293	5.898	3.7366	3.8992	3.9307	1.6781	3.1554	5.0041	5.3498	3.2943	4.2426	3.7613	3.2645	2.2265	5.3078	4.7076	5.2806	3.4436	3.7929	5.7931	3.5211	4.3341	4.9054	3.3576	4.9227	4.3154	5.31	4.3757	1.2141	4.5135	4.5922	2.6112	4.1218	4.7131	5.6232	4.126	4.4236	3.8197	5.3161	5.1985	0.9184	5.0644	4.9695	4.7296	2.488	4.8987	5.2909	7.1706	4.6513	4.765	5.2075	4.5373	4.7361	4.9425	5.2761	5.5062	4.6076	5.0369	4.9378	4.6153	5.8755	4.7323	3.4957	5.1473	5.4363	5.4558	5.8422	5.3176	6.4124	5.3252	5.9274	4.9458	4.9026	1.406	5.1946	4.477
PF3D7_1475200.mrna1_1	PF3D7_1475200.mrna1_1;276	276	6.2102	5.2361	5.8977	6.1867	5.4931	6.1189	5.2806	5.4967	4.3327	6.8526	5.5552	4.7829	5.7415	4.7328	5.8199	5.4353	5.3614	5.4386	5.6366	6.8479	5.8878	5.8545	7.7808	4.337	6.5491	5.5426	3.7538	4.6571	5.9201	6.3665	6.4331	4.1252	5.4316	6.7578	4.9293	4.0968	4.8212	5.3291	5.4786	4.7071	4.9995	5.3971	5.3259	6.1303	4.6775	4.7645	5.561	5.9479	5.4346	6.5441	5.3031	6.306	4.9378	5.6389	5.2876	5.2847	5.0492	5.7848	5.565	5.3448	6.438	6.5498	5.3165	5.1799	4.7845	4.7328	5.2761	5.0518	7.4045	5.5937	5.2865	6.3968	6.2153	4.4777	5.7434	6.5616	6.7315	5.4192	6.0248	6.1249	5.1322	3.0959	5.9948	7.3266
PF3D7_1475200.mrna1_1	PF3D7_1475200.mrna1_1;277	277	6.4471	5.5295	5.9427	6.0115	5.0845	5.3547	5.7679	3.1309	4.254	6.5532	4.6124	5.1022	5.5835	4.0295	4.7897	5.4854	5.6223	4.7436	5.5182	6.0678	6.4416	5.3712	6.7478	5.6769	7.4329	4.3854	5.3455	5.3063	6.6531	6.0611	6.1623	5.4634	5.5011	7.3663	4.9083	5.7007	4.3045	5.4712	5.0281	5.4289	4.6542	5.1859	5.465	5.4057	5.9514	4.8654	5.812	6.7043	5.2979	5.1039	5.4022	5.3885	4.5814	5.8369	4.7038	5.1691	5.7527	5.8676	5.3635	3.8953	6.6085	6.7977	5.4002	4.9791	5.5182	5.5457	4.3771	4.9509	6.6026	5.6747	4.5129	5.1043	6.2591	5.0648	5.5668	6.1946	6.2532	5.2898	6.0553	6.3306	5.3851	5.3291	6.5026	6.8249
PF3D7_1475200.mrna1_1	PF3D7_1475200.mrna1_1;278	278	6.2309	5.5937	5.3947	6.0097	4.9588	5.3944	5.9174	5.1453	5.2422	6.5475	5.9042	3.9355	4.327	4.8339	5.4386	4.9977	5.7798	4.568	4.8904	6.5078	7.3085	5.4935	5.7772	5.5329	7.0639	5.3975	5.4799	5.2627	5.7323	6.2428	5.8627	5.5497	6.0811	7.4487	5.7682	4.7692	5.4067	5.1371	6.5877	5.2203	4.1383	6.9492	4.1627	5.6044	5.6642	5.6064	4.7285	6.9629	4.0849	4.6421	5.9243	6.0199	4.8253	6.0949	5.5868	4.701	5.1514	6.6915	6.4907	8.5935	6.7589	5.8997	5.3096	5.8364	5.5286	5.4141	4.5342	5.7616	7.1456	5.09	4.0161	5.1643	6.5829	5.8032	5.3366	6.4229	6.3052	4.4463	6.5697	6.0646	4.1715	4.5311	5.2574	6.9209
PF3D7_1475200.mrna1_1	PF3D7_1475200.mrna1_1;279	279	7.1472	5.7639	6.0268	5.7782	3.843	5.9491	5.6817	4.04	4.0951	7.1418	5.7923	5.5699	5.8074	4.5103	5.7824	5.2731	5.2005	4.0807	4.8043	6.8655	7.4333	4.2449	3.7126	5.5534	7.3143	2.9088	5.6203	5.8192	6.7408	5.5401	6.3885	5.0117	6.9214	7.0422	4.8758	4.8565	5.1375	5.5478	5.5506	4.9444	5.1485	5.6798	5.4919	5.5999	4.8006	4.3226	6.1027	5.4276	4.0934	5.4162	6.1418	5.0535	4.6235	6.283	6.6453	5.2028	4.8027	5.9303	6.0244	5.9878	6.2221	6.6194	9.2615	5.2261	4.4809	5.6896	5.6854	4.9914	7.2177	6.3712	5.0018	4.9369	6.0248	4.6398	5.4128	5.669	7.0351	9.497	6.5041	5.8662	5.1997	4.8022	6.1033	6.62
PF3D7_1475200.mrna1_1	PF3D7_1475200.mrna1_1;280	280	6.1633	6.3407	5.0535	5.7573	5.4973	4.5515	5.3085	3.5236	5.323	6.4456	6.1081	5.4535	5.0479	4.1675	4.6433	5.1432	5.1687	5.7748	5.4165	6.4663	6.8384	4.9579	5.1264	6.2555	7.2774	4.607	5.0103	4.8822	6.5367	5.2277	6.0792	4.6525	5.8298	6.3151	5.4373	5.7315	4.7729	4.4515	5.9095	5.0605	4.5747	5.6702	5.1297	5.4751	5.1599	4.4893	3.9542	5.1863	4.1522	4.7474	4.8792	3.7517	4.6323	6.5546	4.7549	5.0286	5.6488	5.2608	4.7175	4.6276	6.6961	6.2724	4.8968	4.857	4.7729	5.1863	5.0622	4.8135	6.9217	5.225	5.1396	6.0141	4.8968	5.0721	5.625	6.6076	6.6119	4.8644	6.2089	5.5157	4.2494	4.1619	4.8304	7.1152
PF3D7_1475200.mrna1_1	PF3D7_1475200.mrna1_1;281	281	6.5621	5.9679	4.2418	5.3933	5.5364	4.5466	5.7653	5.1094	4.3313	6.3198	5.1882	5.0609	5.51	5.1408	4.8485	5.746	5.3462	2.7442	5.2219	7.2626	5.328	6.3058	6.2242	6.267	7.3257	4.5993	5.797	4.9146	6.6645	6.6038	6.7545	7.1996	6.0535	8.5618	5.4591	3.7856	4.9274	4.6999	5.4256	4.3023	4.5619	4.2563	5.5555	6.5269	5.3041	5.2563	5.3494	5.4799	5.2828	4.5148	6.4482	5.5081	4.6421	6.5385	5.6775	4.3896	4.9713	6.2968	6.0577	4.9406	6.2284	6.2292	6.0706	5.4741	5.3906	5.8089	5.4226	5.3445	7.5879	5.9208	5.2361	5.3505	6.6611	5.5759	5.4957	5.7803	6.7376	6.4806	6.4444	6.2104	5.5702	5.6968	5.89	6.5854
PF3D7_1475200.mrna1_1	PF3D7_1475200.mrna1_1;282	282	6.5027	5.4761	4.842	5.8507	4.9274	5.4777	5.8135	4.5759	4.7038	6.7802	5.5975	5.5723	6.1189	3.3785	5.1022	5.2731	5.5385	5.3677	5.7255	6.6612	6.3521	6.3386	4.8258	6.4395	8.442	7.6806	5.6424	5.3498	6.7828	6.4583	6.4428	3.991	6.1121	8.4515	5.0527	4.1391	5.5351	4.9919	7.0463	4.6854	4.3096	7.3491	6.08	6.0411	5.8989	4.5447	5.7268	6.3939	4.7671	5.3547	6.3462	6.0253	4.5741	5.9616	5.1152	5.2079	5.2122	5.0947	6.2823	5.4864	6.3821	6.999	6.3593	6.1663	5.0751	4.5826	4.7225	5.0444	7.7164	5.3169	5.8557	5.4751	7.1156	5.0391	6.377	6.0092	6.8006	7.9629	7.3136	6.0834	3.925	5.0592	5.6599	8.1193
PF3D7_1475200.mrna1_1	PF3D7_1475200.mrna1_1;283	283	7.4011	6.0987	6.2752	6.6616	4.3477	6.1037	8.0716	8.0309	4.2434	7.9027	6.609	5.8763	5.6314	5.1338	6.1977	7.2776	7.5982	5.3579	5.5223	8.4258	6.9754	6.2826	7.9	9.215	10.1966	5.6067	6.1393	6.6456	8.0451	8.4314	8.8858	7.8192	9.1924	9.9041	7.5513	5.7361	7.1968	6.9878	6.393	5.1135	3.6124	9.2301	8.6294	8.8378	6.8638	4.2593	5.8831	6.2215	4.9477	8.041	7.7768	9.0841	7.6509	6.7684	5.8605	5.8412	5.5245	7.1276	8.821	7.1641	6.4573	7.3315	8.8981	4.8738	6.0514	8.6716	7.0321	5.6687	7.5629	5.7156	7.0389	6.1591	8.3233	8.4843	7.7427	6.3107	7.7398	9.5134	7.1292	6.7986	8.1859	7.9304	7.0493	7.6853
PF3D7_1475200.mrna1_1	PF3D7_1475200.mrna1_1;284	284	9.2017	5.7455	7.825	6.0402	5.6582	7.4753	10.3012	10.3598	6.0339	9.2036	8.3282	9.2449	6.9695	7.235	7.6157	10.9963	10.4165	8.0498	5.9639	10.3982	11.4083	9.2246	6.8621	10.1673	9.52	7.8165	5.8133	7.0707	10.1504	12.9301	11.6694	6.0058	10.0436	9.9074	7.791	6.1601	7.244	7.9413	7.7977	5.266	7.2338	9.9074	11.3502	10.9413	9.3969	6.9033	8.0838	8.9167	6.1493	9.1271	8.608	11.0154	8.9487	6.9131	8.0815	6.7517	5.4973	8.5867	9.2956	6.826	6.5622	8.5921	12.0681	7.24	7.5348	9.3178	6.9384	7.2161	9.0116	7.6601	7.7341	6.6138	9.1283	8.6219	8.3595	7.3961	9.7406	11.8122	8.0437	7.9925	8.6696	7.9279	7.4683	7.7164
PF3D7_1475200.mrna1_1	PF3D7_1475200.mrna1_1;285	285	7.423	6.0551	5.0531	6.5717	5.7908	6.5013	8.5554	6.61	5.6215	7.0078	7.1971	6.903	5.8321	6.2359	6.5908	7.1713	7.0613	5.5874	6.1324	7.8363	7.1918	6.3721	6.6302	7.5124	7.6873	6.8031	4.5969	6.2466	6.9817	7.7683	6.7944	6.3255	7.6833	7.6484	7.0275	4.4621	5.9766	6.1352	5.9921	5.3865	9.6463	9.3492	6.5661	7.3945	6.2959	5.3327	7.0797	10.0755	10.3096	7.7805	7.6092	7.4274	6.1699	6.5276	5.8362	5.2821	6.5619	7.2191	6.2061	5.2642	6.9772	7.1648	9.8282	5.905	5.3277	6.1235	6.1906	6.2447	8.5018	6.1069	6.1731	7.3199	7.1521	5.9757	6.1276	6.33	7.0421	11.3748	7.2738	6.6956	7.0832	5.5907	6.5404	8.4419
PF3D7_1475200.mrna1_1	PF3D7_1475200.mrna1_1;286	286	9.0902	5.844	7.3892	6.7766	9.1118	7.8659	7.4099	7.452	9.9791	12.2854	7.5501	8.1383	5.4666	9.0587	6.7886	6.8434	7.7857	6.0834	5.7947	10.6106	14.4654	5.7093	6.0873	9.2406	7.2311	10.3422	5.4289	5.9172	11.1635	14.5147	7.3482	4.8831	9.3556	8.6637	9.9546	5.7785	7.593	8.4484	10.9582	4.4012	4.3045	5.5354	7.7682	8.8082	8.1378	7.078	8.7521	10.7163	5.2407	7.5929	7.4983	7.8846	5.8907	6.754	6.8075	7.7109	11.8432	8.6072	6.0413	8.8271	5.8107	8.3429	12.0472	6.6896	5.9998	7.2051	5.9885	9.6458	7.0279	6.3021	7.1241	12.3509	9.414	6.7986	8.7979	6.8874	8.9032	12.5045	7.5196	5.8537	7.406	6.7554	10.0192	7.8081
PF3D7_1475200.mrna1_1	PF3D7_1475200.mrna1_1;287	287	11.3552	8.7329	9.1106	7.2375	9.368	7.9181	7.2642	8.0707	10.3025	11.6814	8.2273	9.3254	7.1843	9.4593	7.3677	6.6095	8.6895	9.1889	5.0652	10.4728	13.5605	5.3448	7.3756	13.2115	8.3625	13.8428	6.4824	5.7829	10.555	12.8799	7.5469	6.9348	13.324	8.8057	13.3037	4.969	10.1491	7.8487	7.442	9.3431	6.3016	5.5717	8.5049	10.2303	10.6752	7.1899	7.6863	6.9985	5.0383	7.1789	7.9564	7.1212	6.7653	6.4439	11.357	6.7082	9.5479	7.94	6.7943	6.6045	5.9345	8.2091	13.3015	7.8115	6.6651	6.5053	5.6038	6.6569	6.7163	11.6501	7.0993	9.1118	8.8908	6.2924	7.5831	6.5688	9.1106	12.0431	7.9846	7.2624	6.7061	6.0385	6.4697	6.9063
PF3D7_1475200.mrna1_1	PF3D7_1475200.mrna1_1;288	288	10.2828	7.6511	8.0276	6.0411	9.3957	8.0366	5.9526	7.1057	10.2445	10.2067	7.0949	9.409	6.0148	9.8339	7.5841	5.8768	7.423	7.4616	4.9126	8.5665	14.0445	5.3187	7.0679	8.2595	6.946	5.9258	6.0354	6.0529	8.9335	13.4246	7.8884	6.2564	7.8864	8.0514	6.6129	6.3102	5.6349	7.941	6.1727	7.3084	6.0734	6.399	7.5312	9.7682	9.588	7.9314	7.6875	6.2137	8.3025	9.3362	7.4428	5.3635	7.4324	6.4935	8.4031	7.5844	8.8181	8.6117	7.2946	5.9986	5.4158	8.1687	12.8379	9.2841	6.6168	6.7736	5.366	6.3304	6.849	8.7503	7.456	8.8451	8.9392	7.2124	7.0923	6.6457	9.0014	8.6515	9.2521	6.957	7.0425	6.3486	6.8197	6.6144
PF3D7_1475200.mrna1_1	PF3D7_1475200.mrna1_1;289	289	9.4359	6.3921	7.6672	7.6616	8.9683	7.2167	5.9371	6.4459	9.6445	9.411	6.5239	10.3519	7.4974	8.9192	7.4831	5.8293	6.8253	6.5851	5.5188	7.9061	13.1875	5.26	7.0991	7.9446	7.1966	5.876	6.7178	5.5823	8.1933	9.7509	7.2194	6.2166	8.1475	8.0943	5.5317	5.5141	5.6326	7.321	6.4173	5.6753	8.2424	5.235	6.9993	8.4785	8.6628	6.6488	7.0796	6.5558	4.9837	10.4005	7.4961	6.79	6.0261	5.8143	9.754	7.0341	8.8245	9.162	6.3782	6.327	6.483	7.9693	9.1297	8.7854	8.7941	6.7671	5.8552	6.9077	7.1615	9.3951	5.93	8.0311	9.3001	6.6697	6.9603	6.0742	8.9266	6.8003	9.2944	8.8489	7.2754	6.6467	7.302	6.9603
PF3D7_1475200.mrna1_1	PF3D7_1475200.mrna1_1;290	290	8.1531	6.1508	7.7557	6.2338	7.7645	5.6716	6.0369	5.6369	8.4693	7.6469	6.611	11.2668	5.4696	8.5455	5.9122	5.2702	5.6473	4.6513	5.5699	6.8015	6.7631	5.8512	6.6423	10.5909	5.6462	4.7527	4.4848	6.191	6.6443	6.6847	7.4472	7.2704	10.7296	6.0383	5.7743	4.135	5.2743	6.5926	6.2834	5.8163	5.1566	5.2581	5.966	6.3894	7.1495	5.3565	7.0968	6.3554	5.0644	12.5864	8.1927	6.2711	6.2462	6.3491	11.8631	5.963	6.8824	8.1315	6.25	5.3198	5.3416	6.6333	6.9494	5.99	5.4446	6.5992	6.583	6.4288	7.594	12.6274	7.0349	6.7047	8.5493	5.3716	6.683	6.2716	7.5551	7.3688	9.4192	5.6826	6.8574	7.4066	6.3954	7.4331
PF3D7_1475200.mrna1_1	PF3D7_1475200.mrna1_1;291	291	9.2403	6.1287	10.7121	7.0454	8.9582	6.9525	6.8018	6.7952	10.0604	9.3743	6.948	9.5074	6.7739	8.888	7.3697	6.2778	6.7136	6.1526	6.3834	7.7626	9.8614	5.5795	6.7904	7.4522	6.4949	5.3837	6.1491	6.8587	7.6881	9.3047	12.0345	5.5062	7.9169	7.2723	5.5251	7.1413	6.8174	10.2996	6.5632	5.8004	5.8943	6.729	7.1221	7.3141	8.8784	9.7088	10.017	5.6241	6.2116	9.467	8.409	7.4172	7.8486	6.6878	10.8886	10.357	11.0299	7.0473	7.356	6.797	5.4611	8.3308	8.4021	8.6871	5.2687	6.1769	5.9565	7.2515	7.7501	9.5949	9.4338	11.3671	8.5982	7.076	6.4772	6.6457	9.3264	7.7477	9.5707	7.4173	5.3565	5.8304	8.5049	8.0788
PF3D7_1475200.mrna1_1	PF3D7_1475200.mrna1_1;748	748	5.7682	5.1396	4.1018	5.1787	3.1522	3.862	4.7181	5.3754	2.7782	5.126	5.6404	4.0081	4.5014	0.8074	4.0993	5.126	5.8797	4.2994	3.6702	4.6241	6.0866	5.2118	6.1471	4.6311	4.2972	4.1993	4.9977	4.857	5.4951	6.0572	5.9639	4.8861	5.5807	5.2946	3.9069	4.5323	3.7677	4.5509	5.2223	5.2219	4.7076	5.2716	5.4558	4.3978	4.366	4.0635	4.4087	5.7035	4.8958	2.9982	5.1148	4.9505	3.0054	4.634	4.7639	4.3176	4.7597	5.7684	6.002	4.2735	4.4376	5.3604	5.558	5.2223	4.7634	6.0909	4.5429	4.8634	5.5232	5.6378	3.6993	4.841	6.192	3.9727	4.9653	5.0989	5.7677	4.9378	6.0083	5.9184	4.7054	4.2257	5.5326	4.8525
PF3D7_1475200.mrna1_1	PF3D7_1475200.mrna1_1;749	749	6.2046	5.4764	5.6952	4.7981	3.228	3.4182	5.7942	4.5564	4.6023	5.5671	3.9588	4.6622	4.9542	1.8875	4.5975	4.7634	4.8288	2.3363	4.6882	5.0544	5.1449	5.4509	5.2913	4.3937	5.6247	3.3477	5.3052	5.2087	5.8723	5.6823	5.2234	5.3158	5.0535	5.4446	5.3288	3.4686	5.098	5.4138	6.0137	5.2675	5.732	5.1189	5.5853	4.4489	5.5292	5.191	5.1052	5.5705	4.3477	3.696	5.238	5.2327	4.5002	5.7398	4.9293	5.3519	4.3806	6.6072	5.588	5.079	6.2149	5.4165	4.9269	5.2968	4.9021	4.3916	3.2141	4.106	5.4902	4.61	5.3768	4.9246	5.9572	6.1713	5.7063	5.2787	6.337	5.7634	6.5606	4.3999	4.7955	3.0496	4.8258	4.7366
PF3D7_1475200.mrna1_1	PF3D7_1475200.mrna1_1;750	750	6.5842	4.8924	5.9463	5.3041	4.5625	4.2211	5.7671	3.6769	3.5185	6.5026	5.3501	5.2589	5.4366	4.5441	4.6467	5.126	5.4624	4.7268	4.1127	5.2203	5.5567	5.5613	6.2116	5.8276	6.025	3.1043	3.6871	5.2304	4.5741	5.594	5.7608	5.922	4.905	4.6696	5.8094	3.7549	4.7442	5.7107	6.0233	5.5942	6.1993	5.5635	5.0259	3.5021	5.6565	5.3331	4.5304	7.1222	6.1585	4.3074	4.8649	5.1977	4.269	5.0875	5.2574	4.6444	4.8807	6.8598	5.745	5.8741	5.7758	6.2485	5.0426	5.85	4.3896	6.1016	4.3847	5.3523	4.8792	5.2261	4.3964	5.7769	5.915	5.1906	6.3668	4.8938	5.7999	5.7993	6.1465	4.4647	4.4893	5.2192	4.7703	4.3089
PF3D7_1475200.mrna1_1	PF3D7_1475200.mrna1_1;751	751	7.0679	5.5469	5.9383	5.0635	3.903	5.1946	6.3105	4.1408	5.8472	6.4992	4.3169	5.3632	5.8001	5.557	4.4121	5.585	5.4091	5.2434	3.843	4.6656	5.6088	5.3434	6.0317	6.0268	5.5308	4.7093	3.7845	5.1811	5.0535	5.6002	6.4315	5.1098	5.4601	5.4621	6.0074	4.7382	5.6011	5.5723	6.1717	5.4053	5.9729	5.6559	6.2338	5.4269	5.8733	4.852	4.1001	6.155	6.5097	4.3944	5.6064	4.8792	4.8253	6.0444	5.8977	6.0148	4.9732	6.7914	6.4735	6.5326	6.1781	6.5392	6.5497	6.3237	5.5308	5.6843	5.5084	5.6724	4.8263	5.9711	4.1875	6.1552	6.7942	5.6679	6.8773	5.931	6.4434	6.5165	6.0398	5.0058	4.9059	4.7252	5.5613	4.6859
PF3D7_1475200.mrna1_1	PF3D7_1475200.mrna1_1;752	752	5.9919	5.8425	5.8639	5.4867	4.6554	5.2024	5.0751	4.1993	3.5273	6.8354	4.441	4.1763	5.5333	4.5558	4.3937	4.6843	5.4679	4.7929	5.4893	4.6456	5.4253	5.0374	5.7821	4.9472	5.649	2.0108	3.4489	4.3964	5.8329	4.6247	5.4902	3.275	5.1014	4.9919	4.6106	4.2087	4.3103	4.4581	5.7655	4.8273	5.1477	4.7004	4.3248	4.5435	4.7975	5.1759	4.4594	5.86	5.5832	4.3604	4.7203	5.373	3.5398	4.942	4.935	4.6559	4.8063	6.0704	5.4306	5.0365	3.8166	6.3074	6.0887	5.0583	4.8679	4.8674	3.9059	4.1227	5.4386	5.8649	4.5154	5.5441	5.8512	5.0618	5.2418	5.3892	6.3528	5.393	6.0201	4.1969	4.7361	4.8575	5.1647	4.7602
PF3D7_1475200.mrna1_1	PF3D7_1475200.mrna1_1;753	753	7.0469	6.2213	5.5841	5.6392	3.9001	5.0197	5.797	3.7835	3.6462	6.2071	4.8515	4.8768	5.5954	4.7708	4.2288	5.1799	5.2979	4.0514	4.4673	3.8053	5.6493	5.1473	5.5527	5.1663	5.2106	3.9718	2.7634	5.005	6.0938	6.2016	5.3388	4.9864	5.6459	4.4925	4.9533	2.943	5.2675	4.8909	6.6942	4.6865	5.2055	4.6392	5.057	3.3923	5.405	5.5276	5.2008	5.2787	5.5966	3.5957	4.8679	5.8402	3.433	5.1218	5.2746	5.1647	5.6968	4.6628	5.2754	4.153	4.6235	6.7643	5.6392	5.825	4.5589	5.2055	5.3995	5.4067	5.2884	6.4323	3.6311	5.5744	5.7661	5.1859	4.7404	5.2547	6.8223	4.8099	6.0029	4.1367	4.7602	4.6565	5.3491	5.7889
PF3D7_1475200.mrna1_1	PF3D7_1475200.mrna1_1;754	754	7.4162	5.3434	5.0579	4.5097	3.4101	4.1457	5.3667	3.1795	3.1731	5.8415	5.9688	5.4598	5.2342	3.7038	4.9575	5.1957	5.6772	4.116	5.5345	6.953	5.8716	3.5886	4.1779	5.0224	4.903	3.4155	4.8689	4.8384	5.4043	4.9741	4.477	3.6404	4.5723	5.6687	4.7511	4.0488	4.189	5.5361	6.3482	3.5668	4.4725	4.1787	4.8634	3.8836	3.98	5.1667	4.5644	5.5632	5.7756	4.6444	5.6311	5.1243	2.8659	5.0989	5.0193	5.2342	4.1027	6.1965	4.8094	4.6023	4.0206	5.7642	4.7544	5.3844	4.9741	5.4935	4.9635	4.2211	5.0308	5.0892	2.4906	5.5838	3.0824	4.2126	5.5659	4.4005	6.7009	4.9274	5.4189	5.4376	4.1643	4.2141	5.1607	3.6323
PF3D7_1475200.mrna1_1	PF3D7_1475200.mrna1_1;755	755	5.9181	6.0781	5.2307	4.5379	3.0268	5.1073	5.4222	3.433	1.8197	5.1607	3.2265	4.4783	4.757	3.4343	4.5838	5.153	5.3498	4.3498	4.9006	5.1707	5.5283	4.4627	5.1659	3.4515	4.5625	2.85	2.5435	4.4542	4.6769	4.8063	5.779	2.6253	4.5999	4.7975	5.3089	3.2987	3.855	4.887	5.3906	4.7071	4.5832	4.9887	3.1342	4.2373	3.8728	4.0161	5.7832	4.8699	3.3161	3.6971	5.1583	5.7145	3.4155	4.2758	4.9131	4.6294	4.2032	5.0631	4.6988	3.1309	4.157	6.4326	6.2687	4.1169	3.5668	6.251	4.6311	3.5298	5.1839	4.3957	4.3618	4.4673	4.1538	5.1497	4.3477	4.8053	5.943	4.7761	6.712	5.0963	5.36	4.1898	4.3313	4.4114
PF3D7_1475200.mrna1_1	PF3D7_1475200.mrna1_1;756	756	5.673	5.5859	5.1346	4.7415	2.406	3.5838	4.4189	4.3111	3.251	6.033	4.3434	4.4101	4.9964	0.1635	3.4033	5.7107	5.7206	4.6392	3.2141	5.1546	3.3632	3.4699	6.229	4.3999	4.7458	5.1743	3.3089	4.314	5.6496	5.5163	5.189	5.7724	4.4436	4.554	4.8689	1.257	3.3147	5.6334	5.2133	4.5601	5.596	4.9736	5.1077	4.7252	5.06	4.0365	7.07	4.5273	4.8545	2.2418	3.943	4.765	3.8669	2.7137	3.7866	1.9449	4.6194	5.2165	5.3861	4.7076	4.2593	5.2346	5.9437	4.3498	4.2102	5.5549	6.7631	4.9995	3.8649	4.4627	3.3882	4.5692	5.8887	4.8197	3.4236	4.5261	5.8255	5.5248	5.7981	4.477	4.649	4.7208	5.3248	5.151
PF3D7_1475200.mrna1_1	PF3D7_1475200.mrna1_1;757	757	5.5457	4.8058	5.77	5.0942	4.851	5.1522	4.8585	5.3041	3.7431	5.2758	4.0721	4.4828	4.8319	4.8369	3.7431	5.4249	4.8227	4.1603	2.6088	4.3882	4.4764	4.0488	4.7339	5.4168	4.0609	2.5211	4.3334	4.5185	4.5116	5.897	5.9738	3.0409	5.8068	3.5765	4.4822	4.4162	4.0277	4.6053	6.2282	4.1001	5.4925	3.925	4.8669	4.8339	2.8094	4.925	5.7947	5.0219	4.7554	3.9477	5.4919	4.6029	5.8482	5.2365	4.887	4.839	2.0215	6.5148	6.3431	5.257	4.7032	6.0817	6.8306	5.5204	3.4087	5.1048	5.1239	4.673	4.9612	4.6876	5.4686	4.9814	5.6363	4.4416	4.7829	4.4039	7.2492	4.0592	6.2902	5.1194	5.489	2.86	3.8963	5.2242
PF3D7_1475200.mrna1_1	PF3D7_1475200.mrna1_1;758	758	5.8921	5.3646	5.1301	4.717	2.4114	5.2468	3.7761	3.7323	0.4436	5.1256	2.516	5.3576	3.9279	3.4316	3.4249	4.5686	4.3702	3.1827	4.7522	4.554	5.6542	5.5062	4.6831	3.6171	4.6508	3.2869	4.6106	3.9937	5.7334	6.6194	6.0433	3.1747	5.0264	4.5192	3.5385	2.1177	3.7866	4.6893	5.7455	3.3813	5.8495	4.2102	3.9107	4.6502	2.4463	6.811	6.1204	4.9941	3.7301	3.1276	5.8309	4.8293	2.8074	5.1534	4.6576	3.9561	5.6707	6.924	5.2176	4.4899	4.6831	6.7721	6.6761	5.5301	4.2016	5.3255	3.7876	5.3487	4.0566	4.7527	5.0509	5.1206	7.1216	4.9093	5.0148	4.8659	7.9337	4.8298	7.1403	3.2311	5.6395	3.4594	4.9098	5.3618
PF3D7_1475200.mrna1_1	PF3D7_1475200.mrna1_1;759	759	5.2369	5.9841	9.9608	4.5223	4.0738	5.0648	4.9896	2.9203	3.0072	5.5741	3.6182	4.5429	4.7517	2.6229	5.1194	5.3277	5.0264	4.7645	4.6781	4.6375	5.1069	3.7474	4.8565	4.2578	4.845	4.5367	3.4841	3.5705	4.4861	5.4925	6.011	3.5236	5.4249	5.2242	4.9878	2.4777	4.306	5.8866	5.7769	3.7181	6.1991	4.8753	4.6141	4.497	4.6616	10.1034	5.6616	4.7485	6.0076	1.9373	4.5273	4.3903	1.3219	5.0575	4.1326	10.2464	4.5868	10.2213	4.4162	3.406	4.8802	4.9026	7.9734	5.021	4.9882	4.8273	2.3533	5.6082	4.2227	4.8192	11.2196	5.2634	10.4358	5.0875	4.278	4.9355	5.8061	5.0475	5.1064	4.1779	4.8515	2.5801	5.4931	5.337
PF3D7_1475200.mrna1_1	PF3D7_1475200.mrna1_1;760	760	5.106	4.8146	5.4522	4.0391	2.6182	4.3916	3.9754	2.6554	2.7203	3.8001	3.4944	4.6165	4.3561	2.8777	4.3161	4.7495	4.568	3.3827	3.9222	4.2525	4.9312	3.2765	4.2965	2.7949	4.4983	3.2913	4.6837	5.2517	4.9103	5.3568	5.292	2.669	4.4764	4.5856	3.86	3.0531	3.3118	3.3491	4.116	4.2832	5.1135	3.0738	3.2449	5.0325	3.6311	5.2946	4.1882	5.5922	2.6088	3.5874	3.5789	3.2373	2.9819	4.649	5.1574	4.4621	3.8953	4.5154	5.2184	3.3132	4.855	5.0268	6.1983	5.2238	3.9011	5.6622	4.4725	3.9773	4.5286	0.4542	6.6069	4.0233	7.1535	2.9373	5.0197	4.7866	4.7618	4.3674	4.2494	3.903	2.696	2.6758	5.1436	5.701
PF3D7_1475200.mrna1_1	PF3D7_1475200.mrna1_1;761	761	5.4131	3.9336	5.1902	4.9878	4.1043	3.9653	4.691	5.0072	4.0009	5.3096	5.1313	2.1506	3.9523	2.0875	4.4012	4.9165	5.2987	3.8176	3.6439	4.849	4.1595	5.0802	4.3764	3.6064	3.9174	3.7431	4.278	3.3103	4.4168	4.9222	5.2887	3.7388	3.1619	5.2083	3.466	3.6053	5.0505	3.8777	4.9959	3.3001	4.2456	4.4107	4.8304	4.9973	2.1731	2.8895	4.5747	4.7751	4.3498	4.2645	4.8738	4.0807	3.5814	5.3334	4.5765	4.7306	4.6588	4.2728	5.5954	3.9373	4.673	4.3038	4.8379	4.4033	4.4548	4.5141	3.9964	4.995	4.5619	4.3639	3.366	5.1077	4.4046	4.2653	4.2373	5.0972	5.6522	3.2824	5.2735	4.025	4.5154	3.7793	5.101	4.0652
PF3D7_1475200.mrna1_1	PF3D7_1475200.mrna1_1;762	762	4.1961	4.4202	4.4561	4.7903	3.8063	4.1683	3.7301	4.3234	1.433	5.1252	3.9607	4.7137	4.8354	2.0426	4.06	4.4581	5.0277	4.5323	3.9919	3.7592	4.0661	2.1953	4.712	3.5534	4.6112	3.3363	3.6982	4.7236	3.3992	5.3775	4.5638	3.3646	3.9625	5.6064	5.1514	4.0661	3.2645	4.1342	5.2854	2.319	5.4738	4.337	3.3219	4.4555	4.1707	4.0531	5.2961	4.0108	4.3356	3.8298	4.3971	3.8053	4.926	5.4152	3.8895	4.0081	3.7137	5.3923	4.6282	5.4715	4.9184	4.3169	4.9782	4.3161	3.3937	4.696	4.4828	4.7015	4.1135	3.6814	4.5379	4.3597	3.742	4.888	4.375	4.844	5.5804	5.1445	4.6871	4.1185	2.8379	3.3604	5.2365	3.1587
PF3D7_1475200.mrna1_1	PF3D7_1475200.mrna1_1;763	763	4.8953	5.0144	4.6798	4.6352	2.0036	3.9345	4.6893	4.2928	2.0496	5.1985	0.9411	3.5497	4.2623	1.8992	4.9914	5.213	4.7991	2.7634	3.1763	3.7772	4.5021	4.5856	4.7772	2.1243	4.8395	3.856	0.0144	4.1119	5.0785	3.8972	5.3049	3.1144	4.1102	4.332	3.4436	1.281	4.8982	5.155	4.6865	2.4033	4.9977	3.9001	2.9891	4.5122	4.6129	3.5957	5.532	4.1851	4.1835	2.8738	4.9093	5.1514	4.7192	3.0875	4.0575	5.0883	4.3519	4.3045	4.375	4.9787	4.5361	4.7803	5.3291	4.4026	1.3785	3.7323	3.853	4.6548	3.8217	4.9122	2.3161	3.925	2.6758	4.1416	4.8217	4.7522	5.7361	4.9946	5.5413	3.9699	4.4529	3.7908	4.3505	4.225
PF3D7_1475400.mrna1_1	PF3D7_1475400.mrna1_1;3366	3366	9.9896	8.6976	5.5948	6.2203	5.5261	6.0018	5.9281	7.562	5.1412	10.6681	5.9607	9.349	4.7592	4.9274	5.9875	6.2551	7.9657	4.2126	5.4857	8.5698	7.6656	6.2407	8.3527	4.7115	5.7968	4.6616	6.7271	5.4728	8.1938	7.3576	6.1785	7.0471	5.8265	6.0457	5.4643	6.6754	5.8839	6.093	6.6968	5.5546	5.7455	5.4406	5.6132	5.7821	9.6418	6.1123	6.0369	6.522	6.3096	7.375	7.4108	5.9966	6.052	6.0152	5.6682	6.6575	6.3837	6.5455	5.9921	5.0175	9.0814	7.8653	6.7505	6.3995	6.1534	5.4835	5.1719	6.4629	5.8625	5.8447	5.7968	6.005	6.9457	5.9205	6.5932	6.9985	7.7825	6.559	6.9267	6.7149	4.8644	5.9558	6.5875	5.9336
PF3D7_1475400.mrna1_1	PF3D7_1475400.mrna1_1;3367	3367	10.5438	8.3355	7.3496	6.5215	6.3911	7.2155	8.906	7.6808	6.1332	10.6631	7.0471	9.4285	5.8304	5.7076	6.9839	6.4705	8.6078	5.3501	6.53	7.8152	8.6052	7.0246	8.2713	6.6865	6.4864	5.433	5.7216	6.3404	8.0141	8.4781	8.133	8.4774	5.3995	6.7678	5.7425	6.2085	6.1268	6.6436	6.543	7.9614	6.1227	5.4141	11.4217	13.3599	9.6812	7.6522	6.0944	5.7208	7.135	7.7729	8.0478	6.059	7.2165	6.2677	6.8143	6.1717	7.0312	8.7887	6.1946	7.1441	6.5195	7.7731	6.7582	6.1173	6.6056	7.2981	5.4386	8.4297	6.1979	7.8246	7.7926	5.9853	9.8164	7.508	7.5057	7.3152	7.9136	6.8507	7.2589	7.038	7.6495	6.7981	8.6124	6.8876
PF3D7_1475400.mrna1_1	PF3D7_1475400.mrna1_1;3368	3368	10.6358	8.6584	7.1741	7.1625	4.5185	6.2698	5.6346	6.2137	5.8644	10.974	7.4616	10.4938	7.0189	4.7533	6.8318	6.7045	5.8452	4.765	5.3971	7.4496	10.1486	4.1938	6.0088	7.1426	5.879	3.9964	5.2739	6.3418	7.7649	9.6373	6.4911	4.4621	6.7351	6.1679	4.5916	6.6854	4.9819	6.3311	6.1114	7.7859	4.6005	5.3049	4.6565	4.9653	9.9461	6.2939	6.85	6.116	9.1587	8.2777	8.5292	4.7955	5.4588	5.2891	6.4067	5.7336	7.0973	6.5234	5.6232	6.9499	4.9298	8.0032	7.1128	6.0437	3.9317	6.1989	5.1902	7.5661	7.7716	5.934	3.9928	6.1071	7.2863	6.4668	7.0092	5.7874	8.7374	6.3078	7.3578	6.4097	5.8352	4.3154	8.4785	8.8384
PF3D7_1475400.mrna1_1	PF3D7_1475400.mrna1_1;3369	3369	10.5128	7.9608	5.4951	6.2908	5.5289	5.9432	6.2668	6.0115	6.2981	10.8009	5.7355	8.2545	5.5075	4.3045	6.675	6.5032	6.3089	5.5151	4.4249	7.2576	8.8747	5.5723	5.4548	4.225	6.4331	4.101	4.7856	5.1906	7.0861	7.8171	6.8515	4.8875	6.6331	6.9766	4.9612	5.1977	5.466	5.3764	6.6765	7.9657	7.8642	5.5981	6.057	6.9572	9.5873	5.0583	6.0295	6.2359	8.4435	7.2773	6.9349	5.3583	6.1274	5.7238	6.0372	5.4012	5.9198	8.6842	5.717	6.0166	5.7714	7.5847	5.643	6.8452	6.8195	7.8552	3.4919	7.6896	5.9493	6.9312	6.0779	5.6156	8.9532	7.3238	6.8445	7.0609	8.6284	8.2249	6.7793	6.772	7.3882	5.749	8.5798	5.4925
PF3D7_1475400.mrna1_1	PF3D7_1475400.mrna1_1;3370	3370	10.4365	8.776	6.1438	6.0385	3.8826	6.8773	5.8691	5.8086	5.6859	10.3828	5.5151	8.635	4.627	4.4012	6.6054	5.8679	6.1514	4.7581	6.1991	7.2892	10.1445	5.3223	6.8398	5.7832	5.6061	3.546	6.5221	5.7339	7.1161	8.4389	6.8784	6.3171	7.244	6.472	5.5024	5.7175	5.9715	6.0317	6.7011	8.2672	5.2968	5.5388	6.0405	4.934	9.2215	5.191	7.2604	6.6931	10.0328	5.1779	6.1871	6.1577	5.9013	6.4057	6.3473	5.3151	6.3067	5.1607	5.8497	6.8144	6.6347	7.5771	5.1566	6.0184	6.2475	6.7229	4.1723	7.6485	5.8081	6.832	6.0457	5.9584	7.0018	7.1036	7.4829	6.9081	8.7223	5.9241	6.77	6.5685	6.8481	5.5122	8.536	5.8278
PF3D7_1475400.mrna1_1	PF3D7_1475400.mrna1_1;3371	3371	10.4684	6.7671	5.8612	6.3611	4.7463	6.1775	5.9298	5.3455	6.1876	10.2673	5.6194	10.657	6.5561	4.6352	6.4094	5.441	6.278	5.6784	5.4896	6.812	9.7427	5.7498	5.7986	5.8831	6.8361	6.0014	5.2724	5.605	7.0279	10.8236	6.3189	6.1799	6.0654	6.3665	5.5049	5.4306	5.3614	6.2357	6.8288	7.6616	5.8056	5.7618	6.1685	6.2323	9.7265	6.4864	5.7493	6.7554	12.3266	6.3282	8.1102	6.2236	5.9718	6.1473	6.2632	4.14	5.1481	6.8426	5.634	5.5524	6.0689	6.547	6.2494	6.5786	5.7947	7.2484	4.6611	6.6917	8.7636	5.7874	5.2338	5.8194	6.5641	6.3621	6.0317	6.0161	8.3025	6.3656	7.1845	7.0234	6.8621	4.0063	7.2806	9.6448
PF3D7_1475400.mrna1_1	PF3D7_1475400.mrna1_1;3372	3372	8.5922	6.9808	5.07	5.4512	3.9298	5.9253	6.7327	5.4744	4.9695	8.7902	6.1214	10.7776	5.5072	5.504	6.1508	6.3074	6.3918	5.5871	5.7929	7.1846	7.164	6.4624	6.1709	4.8089	5.5771	5.7758	4.6129	5.7631	7.5151	7.6733	7.0882	6.2336	5.7129	6.1008	4.5122	5.4459	5.6061	6.1094	7.1611	6.2275	5.4748	5.0785	5.2415	6.2282	8.1584	6.8244	6.0345	7.1853	5.4715	5.5289	6.2787	5.9623	5.1069	6.5248	5.966	5.9269	5.2917	5.497	6.023	6.5174	5.8887	7.6538	5.8982	7.8668	5.8897	5.7339	3.8982	6.6623	5.6699	6.4439	5.6076	6.1278	7.587	6.7271	6.5384	6.382	8.5678	7.0478	7.7238	7.3115	6.543	4.7393	7.5529	5.862
PF3D7_1475400.mrna1_1	PF3D7_1475400.mrna1_1;3373	3373	7.4142	7.2632	6.6014	5.3349	2.0909	6.6673	5.433	5.9045	5.1607	8.2858	6.9576	9.1082	4.6064	5.0387	6.2439	5.5577	5.8921	5.7007	5.7908	6.7003	7.5104	6.134	6.0181	5.6135	5.2972	5.3288	5.3868	5.9644	7.4915	7.3283	7.4874	5.943	4.6764	5.5886	5.2001	4.5223	5.6418	5.4239	6.9897	6.6443	5.3635	5.3402	7.0407	6.0667	6.4263	6.3973	6.5223	6.547	7.7407	5.2664	5.9784	7.9003	4.8445	6.4454	6.0215	5.6381	5.4542	5.6724	6.2254	5.0036	6.0137	7.2073	6.0856	5.4094	6.0157	6.0195	4.3847	5.5279	5.0032	6.9593	5.859	5.667	7.5428	7.1945	6.1079	6.2302	8.6503	6.3904	7.0287	7.0821	6.5211	4.5771	7.0887	6.6149
PF3D7_1475400.mrna1_1	PF3D7_1475400.mrna1_1;3374	3374	7.5067	6.7552	5.813	5.3551	7.5038	6.0155	5.1268	6.4436	5.0687	7.8597	6.0919	11.9201	4.9968	4.9923	5.785	5.8019	6.3514	3.9662	6.94	7.8212	7.4735	5.3237	7.4211	5.1424	5.1534	9.8336	5.3327	5.0781	7.8423	7.0956	6.5387	6.7051	4.2965	6.2447	9.4464	4.2418	5.4854	6.3642	6.835	6.6935	7.2596	4.995	4.8669	5.2036	6.3316	6.4707	5.4131	6.0802	5.2513	5.0725	6.1185	6.007	5.4806	5.2638	6.1875	5.5157	5.6302	6.7405	5.7271	5.2638	6.0626	7.3148	5.0639	5.3999	6.9654	7.0109	6.973	6.4906	6.1819	6.8892	5.5589	5.2743	8.9344	6.8707	5.5097	6.1112	8.6265	6.2367	6.3054	6.9866	7.1423	8.2043	7.3909	6.6417
PF3D7_1475400.mrna1_1	PF3D7_1475400.mrna1_1;3375	3375	7.6917	8.0463	6.392	6.2332	5.9425	6.9816	5.9303	6.9269	5.2887	8.3763	7.1179	9.3265	6.4939	4.858	6.5795	7.2238	7.5368	5.5078	5.7151	6.3298	7.9065	5.9493	7.1664	6.6946	5.8907	5.1562	4.943	5.3947	6.6057	7.4894	6.7909	6.3309	5.1375	5.6733	5.1293	3.5632	5.6744	6.278	6.8362	8.3422	4.8625	4.9593	5.1371	6.1675	6.2979	6.6061	6.719	6.0522	5.9871	3.7104	5.5898	5.8301	4.0892	6.5192	4.9035	5.6302	6.2104	5.7889	6.3225	5.5407	5.8135	7.4237	5.915	5.8848	7.3049	6.5148	5.7519	5.8442	6.3016	6.8431	6.102	6.1611	7.5	7.25	5.8914	6.3547	8.9107	6.295	6.3809	6.9564	6.1268	6.4744	6.8797	6.2161
PF3D7_1475400.mrna1_1	PF3D7_1475400.mrna1_1;3376	3376	8.0995	7.6394	5.4138	5.7151	3.852	5.7282	6.1922	5.375	6.0963	8.0217	6.1056	7.0066	5.5376	5.43	6.1876	5.7428	6.6125	4.6082	5.5832	6.0027	9.3891	8.7222	6.4356	5.726	5.6355	5.3034	4.7645	5.0422	6.3796	8.7236	8.8295	6.0215	4.8104	6.121	4.7306	4.61	5.7988	5.437	6.3418	7.5247	4.4033	4.9621	5.8367000000000004	3.852	6.08	5.6124	6.2317	6.1089	6.645	5.5696	5.582	6.0575	6.2715	7.456	6.1367	5.8199	6.25	6.7554	5.3291	4.4162	5.1408	7.2439	4.9841	5.6032	5.288	6.1003	5.7677	6.5143	5.972	7.1417	4.9136	6.2008	7.2824	6.3063	5.382	6.7138	8.4632	4.9823	6.5466	7.031	6.8008	4.7263	6.8662	5.4683
PF3D7_1475400.mrna1_1	PF3D7_1475400.mrna1_1;3377	3377	7.3686	7.3501	8.2042	5.6418	5.4571	6.3877	5.2353	5.947	4.8565	7.5288	7.5414	7.1459	5.2972	4.7409	5.5317	6.3214	6.2828	5.627	4.4168	11.1875	10.8049	6.366	7.7607	5.6499	6.2227	4.7241	4.1691	5.1073	11.8509	12.3628	7.1292	7.0722	4.9193	7.3594	4.6264	2.8319	5.6291	5.3395	6.7171	7.148	4.6542	4.2172	5.7382	5.2563	5.8557	6.8401	7.0249	6.7312	7.1715	4.359	6.1322	6.9056	6.3651	5.4216	6.2787	5.9819	5.4141	6.4381	5.7377	5.6129	5.8946	7.0248	6.2891	5.2521	6.4712	7.0702	4.8435	9.7292	7.3992000000000004	7.0502	6.1432	6.1363	8.2885	7.3201	9.3615	6.217	8.328	5.2924	6.2527	6.953	7.0283	4.855	10.0611	7.0244
PF3D7_1475400.mrna1_1	PF3D7_1475400.mrna1_1;3378	3378	7.2784	6.038	6.0481	5.6418	4.6064	5.4333	4.4074	4.1985	5.2288	7.9307	6.5768	6.335	5.7536	3.7845	5.6854	5.2483	6.15	6.3546	5.7255	5.8169	8.3364	6.3045	7.174	5.5258	7.9088	4.431	4.272	4.4019	5.9404	8.5536	6.2449	7.3602	5.5741	6.1309	3.6171	3.846	5.2168	5.093	7.0131	5.098	4.9745	5.1297	5.8567	4.6915	6.1719	7.3186	6.5515	7.7236	5.3635	3.8953	4.1707	6.5848	6.3302	7.4403	5.3621	6.1717	6.0159	6.8028	6.234	6.5818	6.08	6.8952	5.1667	5.0426	5.1643	6.1607	3.6017	9.2755	11.534	6.5517	5.7301	5.0347	6.5798	6.9649	6.7601	5.9825	8.7168	6.2424	6.074	6.819	6.7186	4.2638	10.0944	11.6468
PF3D7_1475400.mrna1_1	PF3D7_1475400.mrna1_1;3379	3379	7.1296	5.9568	7.9007	5.745	4.935	5.7331	5.4702	5.6244	5.7538	7.6167	6.6414	6.0094	5.5671	3.3882	5.6174	6.2491	6.0279	4.4995	6.102	6.8616	7.2857	5.1703	5.2713	5.1683	5.6011	5.6702	5.26	5.3621	7.3741	6.4284	5.3646	5.0286	5.6522	6.2203	5.684	5.0938	6.2744	4.9217	6.4448	5.4915	4.3882	5.6299	5.3151	5.8045	5.5656	5.9656	7.3671	6.6024	4.7153	5.1926	5.3071	5.1898	5.4673	5.8792	5.8885	5.1481	5.6693	5.6665	4.9635	5.3847	5.4202	7.0058	5.8718	6.5842	5.3154	6.2405	6.0277	4.8304	6.1873	6.5595	5.7669	5.8094	5.7669	5.7479	5.9052	5.4469	7.6552	6.2232	7.0907	5.9253	5.9745	6.6218	6.9141	6.0054
PF3D7_1475400.mrna1_1	PF3D7_1475400.mrna1_1;3380	3380	8.2737	5.4683	5.5662	6.431	5.8507	6.4207	5.5883	6.1548	6.8919	8.4918	6.4036	7.0309	6.1841	5.6631	6.1892	5.4896	6.0215	3.4502	6.7511	6.3226	8.5041	5.9873	7.3432	5.647	5.732	5.0592	4.7975	5.1687	6.7774	8.0485	6.9793	6.9318	7.3851	5.9809	5.1934	5.6459	5.5708	6.4468	7.1575	5.6685	4.9768	4.5546	7.0802	7.4742	8.3851	5.5595	7.5263	6.805	5.5435	5.6921	6.7061	6.737	6.7173	6.8167	6.8387	4.712	5.7756	7.124	6.1156	6.1629	5.6789	7.5876	5.025	4.4033	5.2902	6.8362	6.2166	5.7769	5.5969	7.2933	5.0072	6.8536	8.7797	7.5945	6.3923	6.1352	8.7645	5.7134	6.8005	6.5334	7.0994	6.9285	7.0871	7.2041
PF3D7_1475400.mrna1_1	PF3D7_1475400.mrna1_1;3381	3381	8.1129	6.2466	5.6407	7.5666	4.8615	5.7743	5.4699	4.516	5.488	8.6044	9.0452	7.1492000000000004	6.8288	4.2165	5.3576	5.0802	5.5151	5.6786	4.6977	7.568	7.2747	5.8844	5.8084	6.0246	5.5429	3.4931	4.9236	5.5223	7.666	8.1358	7.0442	3.7409	5.5478	6.2475	3.844	5.7189	5.1453	6.1789	6.3944	5.7227	4.4757	4.5078	5.7325	6.0798	8.5396	5.9488	5.0501	6.0283	5.6011	5.0596	6.1158	6.4981	7.6789	6.0719	6.2282	5.013	6.3226	6.3214	5.7884	5.6929	5.926	6.363	5.5969	5.0959	5.7753	8.2696	5.6596	6.086	6.1691	6.5622	5.7695	6.9245	7.7787	6.8938	6.5524	7.4495	8.4071	6.2863	6.1693	7.4228	7.4795	5.1691	6.4912	5.8174
PF3D7_1475400.mrna1_1	PF3D7_1475400.mrna1_1;5111	5111	4.8334	4.2854	4.9887	5.4316	3.0892	4.3219	4.9704	4.0652	2.3785	4.4296	4.0583	4.3118	3.9477	3.5644	4.2342	4.8555	4.2772	1.4594	2.7268	4.8344	6.1227	2.0108	5.4851	3.8817	4.6421	3.6076	1.1506	2.669	5.4643	5.2836	4.7004	3.2388	5.1667	3.942	4.3583	2.4699	4.054	3.2884	4.4938	4.1185	3.5656	0.7137	4.6565	3.7698	3.3951	4.2024	3.2854	4.1185	4.4101	4.4731	4.5323	3.4529	3.278	4.2133	3.6323	3.3219	4.7923	4.1707	5.2795	3.4033	4.0347	2.6622	3.384	3.4249	4.2479	4.0135	2.8074	1.4005	2.101	4.4725	3.8629	2.4436	3.5497	5.1235	4.8068	5.575	4.5838	4.4686	4.6993	5.0094	3.8298	1.848	2.8875	3.854
PF3D7_1475400.mrna1_1	PF3D7_1475400.mrna1_1;5112	5112	5.0152	5.2277	5.1922	4.7682	3.4931	3.99	5.7621	3.3951	3.6041	4.1969	3.157	2.6508	3.9317	2.848	5.3448	4.903	4.3096	2.2987	3.5668	4.6106	4.1707	4.6159	4.4236	4.8309	3.9809	4.04	4.1449	4.2502	4.3568	5.0544	4.8885	3.2001	4.2758	4.7159	4.1252	4.4542	4.2787	4.9083	5.6554	3.7159	4.9514	2.101	5.3547	4.1127	2.844	3.269	4.2487	5.5286	3.6554	2.7698	4.5546	4.8836	3.9588	4.7126	4.4995	4.0356	4.7279	4.6311	4.04	3.9098	5.0032	4.9088	1.6781	3.4101	4.4135	4.3038	4.0479	3.4449	3.4699	3.3391	5.2075	4.5179	3.1309	4.4906	4.0522	5.128	6.1208	4.6576	5.2772	0.926	3.5348	2.858	3.904	3.7181
PF3D7_1475400.mrna1_1	PF3D7_1475400.mrna1_1;5113	5113	5.2095	4.6988	2.121	4.3462	0.4114	4.1906	4.541	2.9505	1.8953	4.3441	4.4725	3.5261	3.3363	2.3505	4.6988	4.7671	5.1264	4.3111	4.843	2.1953	4.757	3.8166	4.4423	3.7366	4.8278	3.3757	4.3212	3.8777	4.319	4.7131	4.5435	1.7485	3.5236	3.5185	3.1843	4.2079	3.9088	1.4699	4.862	3.849	4.2935	4.7208	4.4135	2.6576	3.2464	3.3349	5.1102	3.8032	4.0968	4.0339	5.029	5.2672	2.9764	4.4995	4.5509	4.2494	4.0161	4.7724	3.6826	3.8768	4.2758	4.7808	3.1424	4.5981	3.3132	3.5632	1.1243	4.2063	2.4087	4.7892	2.8217	4.4867	3.6837	4.144	2.7866	4.6323	5.1018	5.6273	5.5211	3.281	2.6159	3.1127	4.0365	3.6736
PF3D7_1475400.mrna1_1	PF3D7_1475400.mrna1_1;5114	5114	5.1981	4.3583	4.8595	4.935	3.1683	3.4581	5.0781	2.3363	3.6758	5.5236	5.0255	3.5033	4.888	0.9635	3.6971	4.8364	5.0824	3.1043	3.4005	3.144	4.1747	4.3667	5.2724	3.9542	4.9621	1.263	2.2172	4.9519	4.8268	5.1591	5.0475	4.1497	4.6165	5.1703	3.7442	2.373	3.7677	4.4087	4.4476	3.4893	4.5503	3.4343	4.8084	4.2234	3.7015	4.2048	4.2563	4.6317	4.5801	3.4195	3.3448	3.5644	3.3716	4.3519	4.7671	4.111	4.6747	4.5229	5.3799	4.4666	5.0058	4.9098	3.5668	4.025	4.4114	5.4239	3.8268	4.5323	3.4046	4.6041	3.8777	4.6899	4.2172	4.0968	5.0457	4.2079	4.9565	3.5838	5.7186	4.3992000000000004	3.5981	4.266	3.4423	6.3885
PF3D7_1475400.mrna1_1	PF3D7_1475400.mrna1_1;5115	5115	5.6366	5.5435	4.8063	4.607	4.2396	2.8972	4.6479	3.2342	1.7908	5.0674	4.3111	2.85	4.5674	1.3219	2.7181	3.3951	4.943	3.7334	3.9505	1.7398	4.1252	4.5856	4.986	3.904	4.0027	4.0798	4.9495	4.5292	4.6696	5.3653	5.3896	3.6781	4.627	4.6639	3.9117	3.4222	3.5286	4.5521	5.2227	3.1715	3.4489	3.3937	4.774	4.4019	3.0892	3.5898	3.3248	4.5771	4.4189	4.6352	4.0206	4.7148	4.785	4.7474	4.3547	2.1177	4.1538	5.1926	5.2172	4.3999	4.8699	4.1675	4.3834	4.4561	4.9505	5.0691	3.9955	4.0942	2.585	4.2713	2.5777	4.9236	3.7388	4.4296	4.5248	4.5625	4.8324	5.4848	5.6913	4.0286	4.4087	2.5583	5.2604	4.0063
PF3D7_1475400.mrna1_1	PF3D7_1475400.mrna1_1;5116	5116	4.5699	4.5999	4.278	4.3723	3.0303	4.975	5.3277	4.6645	4.0522	4.8836	2.854	2.5059	3.8992	1.8115	3.7038	4.8515	5.0639	3.9727	4.1946	3.591	3.4195	4.9819	4.7824	4.3861	4.812	2.9782	3.8718	4.466	4.3169	4.0959	4.9968	3.5385	4.1977	4.985	4.4867	2.7225	3.8186	4.3262	4.6713	4.275	4.2211	3.3089	2.7071	3.7442	3.8237	3.116	3.3477	4.8768	5.1759	3.8032	4.0985	4.847	2.067	4.3875	4.0566	4.4202	4.2795	5.2475	4.4469	3.8846	4.8787	4.706	3.7981	3.4777	4.0295	5.3038	3.7137	4.3667	3.7729	3.9973	4.0224	4.1859	4.7698	4.0618	5.2876	4.4738	5.8795	3.9514	5.2513	5.1404	5.0687	3.3716	3.4019	3.7463
PF3D7_1475400.mrna1_1	PF3D7_1475400.mrna1_1;5117	5117	5.6174	4.5987	3.6299	4.6588	2.1243	2.3391	4.6616	3.3234	3.5993	5.704	0.0286	4.0807	4.6194	0.3334	3.7015	4.4647	4.7887	4.2713	3.9736	4.797	2.5361	3.2957	2.7027	3.3434	4.4216	3.6182	3.2824	4.2472	4.6088	3.7729	5.4469	3.858	4.1587	5.3971	3.8982	3.3964	4.0592	4.7317	5.0126	4.4209	4.4496	2.86	4.7618	2.943	3.557	0.84	3.9383	5.546	3.541	3.3277	4.5279	4.9828	2.9523	4.1747	4.5826	1.3277	3.8679	4.1827	5.5635	3.9402	4.4005	3.9991	3.1243	4.9098	3.9505	4.7153	4.1252	4.6758	4.3882	3.4777	4.3334	4.8904	3.6736	4.6218	3.86	4.3909	5.4202	4.3923	5.2028	3.8787	4.4012	2.067	4.3604	3.5521
PF3D7_1475400.mrna1_1	PF3D7_1475400.mrna1_1;5118	5118	5.2075	5.7142	4.6611	4.8022	1.6041	4.1432	4.0161	3.2645	3.254	4.8354	4.0772	3.8217	3.0721	2.3896	2.7268	5.251	5.1387	3.0772	4.0909	4.5801	5.5586	3.106	4.7442	4.5435	4.5348	4.2472	4.5416	4.1432	4.6876	4.5484	5.3096	2.4568	4.3001	4.756	3.7159	2.4005	2.2327	3.5286	4.2839	3.0875	4.2456	3.4396	4.5072	2.8934	3.4222	4.8202	3.9449	4.5564	4.4509	3.3813	4.0883	4.7517	3.1375	4.292	4.7602	3.0566	3.4647	5.0193	5.4896	3.0374	4.8455	4.9855	4.3764	4.235	4.7312	5.0866	3.6588	5.5345	1.9964	3.3349	4.3241	4.4202	3.8639	5.0496	4.641	5.963	4.5292	3.4209	4.8058	4.1522	3.1243	4.0339	4.111	2.2203
PF3D7_1475400.mrna1_1	PF3D7_1475400.mrna1_1;5119	5119	5.581	4.9006	4.8227	4.4983	3.5668	4.1301	4.0514	4.0312	2.8953	4.3169	3.7835	3.5644	4.6876	1.5361	3.717	4.9736	2.9745	1.8875	4.4155	4.2242	5.1843	3.7355	4.0135	4.7639	4.0259	3.5311	2.2479	3.6645	5.2441	5.6741	4.9453	2.3363	3.1127	3.4931	4.2396	2.0461	3.3896	4.7192	4.765	4.2765	2.1985	4.1375	3.9079	4.0027	3.1683	2.9011	4.0976	4.1102	3.4568	3.6076	4.1359	4.8733	2.0179	3.969	3.7687	4.2211	4.6305	5.6264	5.3854	4.4673	4.9103	4.854	3.025	4.0461	3.7495	4.6548	4.025	4.9805	4.6927	4.9495	4.0583	3.5969	4.1416	4.6548	4.853	4.2472	4.7975	4.0909	5.5966	4.153	3.0409	3.3334	4.1562	3.3951
PF3D7_1475400.mrna1_1	PF3D7_1475400.mrna1_1;5120	5120	4.9088	4.6871	4.7296	4.9561	3.7203	4.0409	4.4607	3.3882	1.433	4.7404	3.4867	3.5261	4.3806	3.8074	3.862	4.5686	4.8866	1.9598	3.6904	2.8258	5.1583	4.8074	1.5801	4.5999	4.3757	4.4692	2.7634	4.0583	4.4012	5.0794	4.5129	3.8953	3.6299	5.0126	3.5534	3.6229	4.8669	4.5898	4.8012	1.4647	3.1375	2.6915	5.4741	3.9855	4.2487	4.06	5.5901	2.6826	4.4848	3.0635	3.3103	4.7608	2.7159	5.3597	3.7049	3.9791	5.0072	3.2735	4.4256	2.5236	4.5546	4.373	4.1367	4.7098	3.4195	5.0009	3.1243	4.2608	3.8738	4.4555	4.8022	2.8758	4.0566	4.85	4.7682	4.5367	4.8283	4.0772	4.7071	4.3882	4.842	2.511	4.3505	3.86
PF3D7_1475400.mrna1_1	PF3D7_1475400.mrna1_1;5121	5121	5.1375	4.7021	4.9773	4.5801	4.3653	3.7517	4.6915	4.858	1.516	4.5723	4.0391	3.6814	4.3248	0	2.7949	4.9136	5.1114	3.7602	4.0942	3.4841	4.6865	4.1522	3.7257	5.1235	4.3951	2.0635	2.1506	4.6966	2.4249	3.8943	5.0989	0	5.2157	3.1473	3.9662	3.9155	4.327	3.3074	5.5258	3.4101	3.6159	2.8176	4.8263	3.5993	3.332	3.7104	3.2388	4.8435	4.1723	4.047	3.7908	4.5521	3.4249	4.9279	3.0108	4.5211	4.5273	4.9973	4.8063	2.8115	4.8575	4.3234	4.7366	4.4822	4.6865	4.466	3.5236	4.6311	4.3909	4.435	4.4893	4.211	2.7377	5.0387	4.9982	5.1432	4.7618	4.4033	4.4121	3.6206	4.0188	4.7214	4.0054	3.6147
PF3D7_1475400.mrna1_1	PF3D7_1475400.mrna1_1;5122	5122	5.5756	5.0448	5.5292	3.6938	2.6599	4.3498	5.1387	4.6943	4.4476	4.7137	0.8953	4.0832	4.6814	2.6893	4.4692	4.1787	4.8753	3.0976	4.406	4.4189	5.4449	4.682	3.5509	4.1771	4.3978	3.6724	5.2581	4.9732	3.862	5.3885	5.922	1.6915	5.1436	3.2016	4.254	2.9946	4.6141	4.5886	4.9236	3.8797	3.7908	3.6949	5.2001	4.4912	2.6346	4.9472	3.3477	4.889	1.8115	1.9298	4.1627	4.6594	4.2396	4.6485	5.0277	4.7252	3.5084	5.6653	5.1695	4.8768	4.4383	4.3583	4.366	5.2694	3.384	4.3847	3.3477	4.3909	5.2909	4.4039	2.7268	4.5527	5.3847	4.9699	4.6943	4.04	6.5223	4.4363	5.1416	4.2795	3.7004	3.1651	4.6954	4.6882
PF3D7_1475400.mrna1_1	PF3D7_1475400.mrna1_1;5123	5123	5.0045	5.3226	5.3579	3.8032	3.4033	3.6982	4.9345	1.7312	3.1922	4.4893	4.5934	3.7115	4.439	0.0144	3.1457	4.925	4.7093	3.2913	4.3377	4.6259	4.7586	4.1643	4.2048	3.6299	4.0566	1.4906	3.8258	3.7949	3.6182	4.5644	5.5945	2.9392	3.6064	4.3176	4.2087	3.7517	3.3031	3.5211	5.0635	3.6323	4.275	1.3618	5.04	3.86	3.8875	3.384	4.1554	4.3441	4.9991	1.541	4.2001	5.1886	3.9458	4.1953	3.2048	4.0383	4.5613	5.3526	5.6636	2.6182	4.157	3.8866	3.5644	4.3688	4.784	4.6876	4.251	5.1181	3.585	4.3554	4.9463	4.6854	3.3103	4.5292	4.7634	4.8968	5.1953	5.3844	4.2906	4.0609	3.6882	2.6736	4.757	4.4303
PF3D7_1475400.mrna1_1	PF3D7_1475400.mrna1_1;5124	5124	5.7238	4.8288	4.8782	4.4919	2.742	5.4509	4.1993	4.1691	0	3.437	3.466	4.1977	4.0018	1.2388	4.3611	3.862	5.6212	3.8227	3.6949	5.0067	4.8924	3.7929	4.4168	5.0665	4.4155	3.5945	2.3448	3.7876	4.1497	5.0811	5.4124	3.3964	4.3512	3.9449	3.7897	3.6758	4.2494	3.4489	4.848	4.3778	4.5814	3.5801	4.9227	4.3334	1.9819	3.6814	4.0832	5.1247	4.0609	2.7677	5.1185	5.2806	2.0286	1.9709	4.0018	3.7949	2.0704	4.366	4.7197	4.0233	4.1723	4.3298	3.6519	4.8664	2.9855	4.5898	3.7192	4.1489	4.3427	2.6554	3.2972	4.9887	4.1018	5.3523	4.8505	4.9059	5.4558	3.61	4.85	3.2403	3.6904	2.0426	2.4249	1.4222
PF3D7_1475400.mrna1_1	PF3D7_1475400.mrna1_1;5125	5125	5.0112	5.8982	5.0378	5.1334	3.6848	3.06	5.1363	4.5868	2.3103	3.6519	5.5043	4.1367	4.0009	1.9709	3.5632	4.9946	5.0968	4.4229	4.0968	6.1524	4.7549	3.991	4.4634	0.9928	4.5065	4.5065	3.7071	3.4263	4.4074	4.99	4.2608	2.3391	4.3505	4.6011	4.5236	3.1077	3.4699	5.5889	5.3316	4.3377	2.4777	4.0892	5.4039	4.6781	4.0479	4.9481	4.8968	4.5558	2.9392	4.4764	4.7592	5.3684	1.6736	4.1218	4.6582	4.4548	4.7458	4.4114	4.9369	4.1481	4.382	3.6769	3.6542	5.0561	3.3743	5.1783	4.0993	4.8048	4.9547	3.845	4.6513	4.3512	2.6758	5.1457	4.9946	4.3262	4.9914	4.61	4.8115	3.5583	4.5951	3.5373	2.742	5.073
PF3D7_1475400.mrna1_1	PF3D7_1475400.mrna1_1;5126	5126	5.4155	5.1953	5.7315	5.477	3.844	3.6576	4.4686	3.7835	3.3992	5.0968	3.9846	3.6358	4.3889	1.3219	4.5129	4.8379	5.2342	4.5497	4.6775	4.9565	4.5759	4.0764	4.8615	4.1603	4.7377	4.4893	2.2079	5.1562	4.3923	4.1135	5.4182	1.3951	3.7772	3.7159	4.218	3.3604	4.6645	4.2698	5.5856	3.905	5.0312	4.3096	3.5898	3.5957	0.6599	4.0312	3.3771	4.8063	2.511	4.1993	2.6182	4.6508	1.4542	3.384	4.4731	2.9982	4.153	5.407	5.4022	3.8748	4.5103	4.6502	3.2464	5.6786	3.6369	4.839	3.5898	4.8495	4.6764	4.6415	1.5993	4.9621	3.9542	2.9411	2.9069	5.2176	4.557	3.8094	5.5106	4.384	3.6622	3.5509	5.054	3.7929
PF3D7_1475600.mrna1_1	PF3D7_1475600.mrna1_1;217	217	11.3306	9.6885	7.7263	7.0988	7.5723	8.6331	8.4459	9.2993	8.0968	11.1074	7.2184	7.668	7.0517	8.2708	8.0448	7.7293	10.2906	13.0891	6.4192	11.7825	11.6962	9.6158	8.734	13.1952	8.2405	5.2001	13.3404	6.418	11.4506	11.6115	11.5086	8.7107	14.6749	8.8306	6.5624	12.9978	7.9999	8.1952	8.1846	9.5578	8.1678	9.7577	7.7647	8.4486	10.2493	7.5896	7.067	8.7779	5.0832	9.7042	7.9003	11.3469	8.415	7.2954	8.8114	6.1422	6.689	11.2565	9.5531	7.6231	5.9986	9.6655	10.5715	8.5829	9.7207	8.2778	6.6459	9.3863	10.5644	9.3089	8.2672	8.328	12.2301	9.4684	8.1133	7.7992	10.5902	10.0554	9.5541	10.3017	8.4479	8.4004	10.3904	8.771
PF3D7_1475600.mrna1_1	PF3D7_1475600.mrna1_1;218	218	10.8661	10.0807	7.7024	7.3619	7.6822	8.7976	8.3893	9.1018	9.0006	11.112	6.9452	8.4048	7.6618	8.3407	7.9512	7.9242	10.1338	13.1909	7.0463	11.7531	11.2978	10.4304	8.4419	13.4366	8.6377	6.1027	13.4762	8.1238	11.3907	11.2785	11.2184	8.2118	14.0506	9.4046	6.9442	13.0489	8.1256	8.7185	7.7936	9.4481	8.8605	10.2595	7.9594	9.4969	10.4105	8.4724	7.6168	7.7999	5.8321	9.6614	8.1525	12.7154	8.2193	7.5577	9.2814	5.5865	5.8562	11.0498	11.1076	8.2215	6.5575	9.425	9.6761	8.1162	9.323	8.6687	7.9156	9.7045	10.9652	9.5542	7.7611	8.8378	11.903	10.7083	8.6356	7.5156	10.9805	9.9382	9.4895	10.3154	8.8212	8.8062	10.2274	10.8506
PF3D7_1475600.mrna1_1	PF3D7_1475600.mrna1_1;219	219	11.0661	9.9716	6.6954	6.7956	8.4538	9.0595	8.2472	9.2857	9.192	11.1352	7.5986	8.268	7.0315	9.3469	7.9541	7.5984	10.442	12.9641	6.0356	11.3445	11.4345	9.8839	7.9457	13.0334	7.5429	6.8048	13.5877	7.139	11.0222	11.4653	11.2804	7.8585	14.5077	9.4412	6.2882	13.3265	7.1248	9.0736	8.0702	9.6849	9.3236	9.7325	7.9117	8.6263	10.0311	7.4869	7.2842	9.1737	5.4469	10.3379	7.9787	12.3793	8.15	7.3217	8.1327	5.5759	5.8176	11.7042	9.7109	7.0509	7.9383	10.0715	10.4767	8.2688	9.4903	8.0091	7.391	10.2222	10.3092	9.1188	7.281	8.7348	12.8086	9.794	7.9392	8.6595	10.6169	8.753	9.1049	10.531	8.6497	8.5134	11.0937	9.8713
PF3D7_1475600.mrna1_1	PF3D7_1475600.mrna1_1;220	220	11.3029	10.1582	8.2763	7.5467	8.7453	8.8608	8.3745	8.7935	8.627	11.5307	7.3655	9.8002	7.9006	9.177	7.6822	9.0782	10.4704	13.3203	6.8056	11.8442	11.5919	10.0019	8.5366	13.1742	9.1059	6.2273	13.1503	7.8966	11.3838	11.5695	11.5438	8.4584	14.2864	10.4623	6.398	13.2502	8.003	9.6391	9.1189	10.3565	9.0415	9.08	8.3663	8.102	10.7575	8.0503	7.9287	9.8165	5.4893	9.602	9.1726	12.3954	8.1647	7.7772	9.6346	7.2704	7.1549	11.8124	9.1574	7.5261	6.1313	10.5747	10.1266	8.2819	9.84	8.2622	8.0345	11.0579	11.4953	10.1692	8.4746	8.5752	12.3373	9.6096	8.2467	7.7308	10.94	9.8158	9.4225	10.9449	7.8774	8.629	11.4541	10.9452
PF3D7_1475600.mrna1_1	PF3D7_1475600.mrna1_1;221	221	11.1972	11.4603	7.6658	8.4764	8.4391	9.1803	10.5601	10.0396	8.6988	11.462	10.2047	10.3131	8.3942	9.7306	9.7348	11.4389	10.5296	12.9993	6.9123	12.2396	12.1891	10.1017	8.5011	13.5123	10.3964	6.7082	13.8295	8.5083	11.771	12.0363	11.6844	8.6628	14.6049	11.5282	6.6378	13.6287	8.2157	9.6696	8.7493	10.2593	9.3154	9.5042	9.114	8.5966	10.6981	8.1572	8.5637	9.7279	6.1258	10.6174	10.0267	12.8551	8.2449	8.2106	9.3524	6.8269	6.7178	11.3091	9.2212	8.1002	5.9307	10.0047	10.7099	10.0212	10.3288	8.3665	8.8271	10.7891	10.5061	10.2858	8.7274	8.506	12.2384	9.6666	9.1127	7.2834	10.7806	9.7003	10.0995	11.2804	8.386	9.1005	11.37	11.043
PF3D7_1475600.mrna1_1	PF3D7_1475600.mrna1_1;222	222	11.4475	10.9898	7.8954	9.3397	8.0598	9.361	8.6118	8.5892	8.0983	11.5872	8.9167	10.459	8.2682	9.4065	8.358	9.2616	10.1616	12.0027	6.8113	10.7488	12.1542	9.9975	8.4039	13.3532	11.5097	5.4867	13.2891	7.1183	10.8843	11.7269	11.2399	8.0269	14.7962	11.5146	7.5696	13.1034	8.2416	9.1603	8.7938	10.6231	9.6032	9.8263	8.5528	8.8932	10.3686	8.5906	8.6186	8.834	9.3395	10.115	11.0854	13.0295	9.5018	12.4048	9.0915	7.0544	5.841	10.8872	8.6872	8.2304	6.0708	10.1378	11.4588	9.9788	10.6782	8.5646	8.9403	10.1652	10.3229	10.4901	8.7746	7.9309	11.9924	9.613	9.1756	8.7363	10.6678	10.1692	10.295	11.8194	8.9682	9.5131	10.8042	10.2303
PF3D7_1475600.mrna1_1	PF3D7_1475600.mrna1_1;223	223	11.2705	10.7686	7.9827	9.094	8.3562	10.0516	9.0621	9.3017	8.2978	11.2178	10.0393	9.5111	8.6339	9.5881	9.1642	9.0651	10.5008	12.5158	7.1923	11.1688	12.0345	9.7153	8.6279	13.8017	11.1894	6.6589	14.2812	9.2269	11.458	11.6945	11.56	8.7381	14.9545	13.0313	7.1939	13.5896	8.986	10.3696	8.4765	10.4928	9.5153	10.2303	9.1521	9.0046	10.6789	10.191	9.5214	9.8073	8.6863	10.9153	12.327	13.3055	8.978	8.261	9.2841	7.7837	6.1334	11.054	8.1836	8.4898	9.5591	10.401	11.528	10.0632	11.0165	8.4598	8.9918	10.4924	10.1122	10.685	10.5792	8.6835	12.0412	10.1507	8.7477	10.8713	11.7322	9.6523	10.5629	11.6833	9.0329	9.9282	11.3286	9.4715
PF3D7_1475600.mrna1_1	PF3D7_1475600.mrna1_1;224	224	11.0257	10.1233	7.3008	7.8416	7.5135	9.7516	8.6488	8.5101	8.1721	11.3516	7.4838	8.5554	6.4449	8.8456	9.2589	8.799	10.4774	11.8052	5.9402	10.5546	11.1534	9.4715	7.9412	13.5212	11.0412	5.2873	13.4755	8.5164	10.9945	10.8136	11.4438	7.2002	14.6273	11.7332	7.2915	13.1944	8.542	9.4271	8.5022	10.0927	9.4335	8.884	7.9403	8.8026	10.4999	8.4964	8.694	8.7288	7.9776	10.6383	11.4926	12.6719	8.3075	8.2659	8.8348	7.0982	5.5916	11.057	8.5183	7.7988	6.0301	10.1198	10.9814	9.264	10.0131	8.5158	7.9399	10.5369	9.8525	10.0586	8.6883	7.9877	11.5664	9.7492	8.8787	10.3024	10.7474	10.7546	10.1614	11.0163	8.9577	8.9087	11.0213	9.8536
PF3D7_1475800.mrna1_1	PF3D7_1475800.mrna1_1;1	1	8.2628	5.5226	5.9411	4.8787	5.7934	4.7049	7.1699	4.4944	6.582	8.3663	4.4356	5.0166	5.5895	5.8924	5.0751	7.8096	5.7544	5.8352	5.0299	6.0018	6.5424	12.0817	10.9664	5.645	6.366	7.9324	6.6299	5.5361	6.9293	5.9117	13.3118	10.7852	5.0657	6.9245	7.5354	6.1928	5.6876	5.558	7.3719	4.7463	5.7931	4.3277	6.6579	3.5211	8.0008	5.6427	5.9355	6.7407	2.4854	11.391	5.9644	6.7471	6.5738	6.3464	5.1223	4.4867	5.021	6.0099	7.7193	5.3519	4.9514	6.3174	9.4935	7.321	6.4558	5.4705	6.5416	5.0674	5.0836	6.7286	5.878	5.9404	6.9156	6.7938	5.0934	5.6044	7.9343	8.6318	8.5791	7.1327	4.4101	6.31	5.9921	6.6356
PF3D7_1475800.mrna1_1	PF3D7_1475800.mrna1_1;2	2	8.6306	5.0343	7.0394	5.3078	5.3583	4.8914	6.4702	4.8714	4.7944	8.8478	5.8171	3.9495	7.1503	5.7756	5.1914	7.3675	5.1412	7.4754	4.4931	5.7629	7.1449	12.4198	9.8355	5.218	6.9665	8.158	6.0409	4.2898	6.7105	6.6875	13.6872	11.1934	5.6346	7.1324	7.7058	6.1665	5.2559	4.4841	6.7557	4.5497	5.9734	4.963	6.4152	5.1819	8.4678	4.9914	5.9683	6.4121	4.3625	11.0563	6.4135	7.1312	6.1799	7.414	5.2772	5.2532	5.7015	4.9995	7.4434	5.3219	5.5333	6.8673	9.7328	6.5258	6.28	6.0985	4.4828	5.2369	5.5135	4.5868	5.5245	6.6609	7.1069	6.9099	5.4459	5.8056	8.6872	8.5685	7.688	7.4931	4.9425	5.1227	6.0488	5.4741
PF3D7_1475800.mrna1_1	PF3D7_1475800.mrna1_1;3	3	9.6249	5.6215	6.0879	4.8192	5.6982	5.5789	6.0715	5.599	6.1898	9.9169	5.9449	7.9208	6.4472	5.0751	4.281	7.3285	5.0934	8.3831	5.7538	6.8293	6.8872	13.021	11.699	6.0224	5.9939	8.7056	6.61	5.877	7.6576	6.0347	14.3195	11.7544	7.1672	6.9239	7.596	7.2376	5.2384	5.7115	5.5207	5.9134	6.4163	4.5398	7.1361	5.9625	9.0516	6.0374	5.5862	5.044	4.6473	10.4428	6.2005	7.752	6.4782	7.6641	5.6789	5.3923	5.4715	5.2683	8.1232	5.0206	5.2418	7.7721	10.2287	8.5318	7.4965	4.4463	6.9173	7.7961	5.9345	5.6814	6.293	6.6363	7.1494	7.4223	5.6476	5.2887	8.21	9.131	8.9108	7.8932	5.7104	7.6132	8.0731	6.6201
PF3D7_1475800.mrna1_1	PF3D7_1475800.mrna1_1;4	4	9.5377	5.327	6.7683	5.263	3.4356	5.3384	5.2479	4.0917	3.9579	9.7342	3.8053	6.7317	5.087	6.2137	4.99	5.285	5.6721	8.9514	6.8958	5.0807	5.1938	12.8095	11.3551	4.5546	6.6833	7.9409	6.2617	7.0662	4.6753	6.3818	13.763	11.3243	5.0295	7.2374	6.2649	4.4469	4.4673	5.3288	6.5981	5.408	6.1603	4.2487	6.2093	4.0687	8.9987	5.1961	5.2338	4.3799	2.8659	8.9632	5.4656	7.4852	5.5583	5.5506	4.6599	4.6769	4.4828	5.0609	7.4411	4.7782	4.99	7.504	8.6046	6.8194	6.1579	5.6453	5.1094	5.2895	4.3103	5.1293	6.2317	5.636	6.5495	6.8966	6.5549	4.2957	7.1079	7.0784	7.1535	6.327	3.4725	4.7751	5.6812	4.5814
PF3D7_1475800.mrna1_1	PF3D7_1475800.mrna1_1;5	5	9.5357	5.4393	6.6518	4.4893	3.3334	5.5735	5.4135	6.4378	4.4323	9.9727	5.6536	7.6618	5.9623	3.4209	4.3262	5.6927	6.7365	9.3038	4.8639	5.3813	6.3913	13.115	11.5619	3.7104	5.9521	8.1853	6.4936	5.3799	6.1859	6.3234	14.3922	11.6526	5.3583	5.2453	7.7513	5.898	5.0246	4.4614	4.8525	5.0255	5.8324	5.7118	7.4013	4.8782	9.1691	4.6988	4.0339	5.3691	4.157	8.4385	6.0479	7.681	5.9117	6.2585	4.1342	5.0259	5.591	5.4472	8.0887	5.2396	5.1206	6.7411	8.2859	6.8836	5.2319	5.257	5.0179	4.9644	4.7618	4.2772	4.8743	6.0972	6.7098	6.8817	5.6305	5.1477	7.3393	7.6672	7.3228	6.6893	5.7148	5.4571	6.5253	6.676
PF3D7_1475800.mrna1_1	PF3D7_1475800.mrna1_1;6	6	9.679	5.5236	7.5016	4.8339	3.2928	4.8866	6.2959	5.5053	6.2342	9.9776	5.6436	7.8502	4.4168	3.2494	5.3761	5.433	5.9614	8.9931	3.5789	6.9438	14.3962	13.3113	11.9014	6.201	6.3577	8.9528	6.6762	5.4565	7.237	13.6801	14.242	12.0672	6.3192	6.213	7.4571	6.0248	4.627	3.9355	5.228	4.6662	6.5328	5.4396	7.4444	5.5163	9.4845	5.0023	4.373	5.9989	4.466	5.6121	6.2014	8.1938	6.2797	5.8017	4.5323	5.4864	5.6738	6.1121	7.7043	5.4439	6.4459	15.1257	9.1896	7.4183	5.8243	5.6241	5.3878	6.5323	4.6456	5.6556	5.1367	4.3226	6.1342	7.1445	5.879	5.5632	14.9291	8.012	7.6853	5.5625	5.4423	5.1326	5.7661	3.7485
PF3D7_1475800.mrna1_1	PF3D7_1475800.mrna1_1;7	7	10.1015	5.4906	6.6295	4.6456	3.7104	4.5435	5.4269	5.2118	4.742	10.2386	5.0618	5.7853	5.5756	2.4621	4.0522	5.3107	6.2008	8.7204	4.3736	6.1641	10.4627	12.9499	11.7302	4.9846	5.8802	9.2749	7.1958	5.4793	6.2713	10.5687	13.8963	11.6943	5.8107	5.8718	8.7161	6.2246	4.0179	4.3248	5.7137	5.0644	6.9757	3.4764	7.2258	4.1953	9.4706	4.2388	5.3431	6.191	3.7203	5.4436	5.093	7.5635	4.3757	5.9281	5.1342	5.0041	4.8017	6.2217	7.6831	5.4692	6.0027	13.065	6.8606	5.9948	5.2713	5.5103	5.541	9.2048	4.6719	4.3875	5.5286	5.2284	8.5318	6.9417	4.7312	5.9957	13.1098	7.1927	6.8068	5.8674	5.732	4.0241	10.1058	4.3868
PF3D7_1475800.mrna1_1	PF3D7_1475800.mrna1_1;8	8	9.1205	5.4799	6.2052	4.1268	2.0942	3.8699	5.4162	2.4621	4.0959	9.3504	5.0751	6.8792	5.7393	3.7772	5.1558	5.761	6.0982	8.1571	4.7708	6.6038	10.9554	12.3334	10.6754	4.9126	6.1554	7.9032	6.6623	5.1022	6.5486	9.5522	13.6343	10.4489	5.858	6.2346	7.797	5.7806	5.4896	4.8384	4.7214	5.4545	5.0583	4.8924	5.8895	3.4423	8.5359	6.1729	5.5005	5.3395	4.7071	5.2365	6.0704	5.8006	5.4138	4.7918	3.8669	5.7666	4.266	5.7658	7.5013	4.3391	6.563	10.7824	6.257	7.0658	5.504	4.582	4.9814	5.632	5.4077	4.4515	4.7892	5.4101	5.1623	6.9999	5.5771	7.5129	11.8426	6.8451	7.3592	6.9982	5.0103	5.594	6.5413	6.0255
PF3D7_1475800.mrna1_1	PF3D7_1475800.mrna1_1;9	9	6.1667	5.3537	6.4571	4.5348	4.5122	4.6141	5.684	4.6076	4.9968	5.9474	6.2182	5.4433	5.6094	2.5583	4.2593	4.7522	5.6539	8.9444	4.4957	6.6483	12.7015	7.7884	5.464	4.9467	5.0592	5.3388	5.3491	5.4128	7.2905	11.9516	11.1585	5.5768	5.9736	5.2365	5.857	4.025	5.5823	5.3154	5.6676	5.0904	4.6753	3.5336	4.9402	5.1268	4.1803	5.8395	4.5509	4.6439	5.238	5.1081	5.1946	6.2785	4.0286	4.1497	5.3771	5.9165	5.3978	5.6685	8.1863	3.9269	6.3646	10.6756	6.2018	5.7968	5.6467	4.8053	5.4777	5.7227	5.6014	4.4731	5.3691	5.8914	5.0522	6.1999	5.8012	6.1142	10.9994	5.8276	6.0747	5.796	4.9383	4.1127	6.2797	5.7993
PF3D7_1475800.mrna1_1	PF3D7_1475800.mrna1_1;10	10	5.4443	5.9026	6.8875	4.0081	3.4738	4.5342	6.3462	4.7986	4.7274	5.673	6.7043	4.8992000000000004	6.2722	2.9069	6.3176	6.1449	4.7306	9.0157	5.9973	5.2055	11.249	4.5957	5.4899	5.6943	5.098	5.3896	5.9602	6.6685	6.3185	9.3293	6.5741	4.3234	5.2555	5.7021	5.8946	4.1993	5.6707	4.7164	4.5801	5.1878	4.2525	4.9425	5.7766	5.4104	5.4489	5.9179	4.073	5.2176	4.1202	4.7735	4.7803	5.0259	5.6337	4.6433	5.1727	6.4222	5.2157	4.8639	7.8537	4.582	4.9514	7.5612	4.757	6.0719	4.6679	4.7247	5.3951	4.0738	4.8248	3.2265	5.3736	5.1815	5.9905	6.4259	5.2604	5.842	8.9295	5.8344	5.823	4.8535	5.9453	5.6949	6.7264	6.7394
PF3D7_1475800.mrna1_1	PF3D7_1475800.mrna1_1;11	11	5.2861	5.6648	7.2735	3.7538	3.9411	4.8455	6.9199	3.8758	3.5336	4.235	5.7007	5.2713	5.6673	2.9982	5.4155	5.5024	5.2906	7.7976	6.3733	6.6791	9.8551	5.3114	5.5298	5.0561	5.0453	4.8875	3.9533	5.9148	6.4325	8.9017	6.106	3.7355	4.7398	4.7377	5.4731	4.7708	5.5138	5.2525	5.1181	4.957	5.5895	4.6029	5.9103	5.5043	4.4046	6.3778	5.2772	5.3063	3.8309	4.8904	5.3381	5.9989	5.2407	5.327	4.1538	6.3665	3.9069	6.2758	7.2671	3.7751	5.3198	7.7251	5.3448	5.7447	3.9523	4.7639	5.1181	5.3402	5.1218	5.0246	4.4647	4.9467	4.8001	5.9174	4.6639	4.8364	8.038	5.2106	5.6473	5.1583	3.7192	5.5135	4.054	4.9001
PF3D7_1475800.mrna1_1	PF3D7_1475800.mrna1_1;12	12	5.897	5.487	7.8295	5.4279	2.4087	6.0079	4.5173	4.5832	4.2735	6.2789	6.8819	4.4601	4.4983	2.2928	6.5472	4.0644	5.7431	8.4052	4.4679	4.8012	10.5936	5.0139	5.4413	4.4256	5.7279	3.516	3.1094	5.1214	4.7214	8.8545	6.7384	5.4439	4.8792	5.1342	4.9179	3.3909	3.8288	4.8166	5.4983	4.1969	4.5711	4.406	4.9359	3.6485	5.2513	5.9279	5.1985	5.2384	4.8186	8.362	5.1997	6.194	4.7787	4.8669	4.6938	7.022	3.5981	5.2906	7.2966	3.4712	5.5783	7.1335	5.2257	5.2513	4.8525	5.572	4.6988	5.4243	4.969	3.7485	6.1385	4.9598	5.2578	6.4635	5.2176	4.6088	8.3692	5.2828	5.1918	5.2141	4.3082	3.1359	5.2012	3.645
PF3D7_1475800.mrna1_1	PF3D7_1475800.mrna1_1;13	13	6.2532	4.8963	6.3455	4.8186	2.5753	4.917	4.6949	5.0605	3.6264	6.3667	4.8773	4.1432	5.057	1.844	4.9495	4.1906	4.8634	5.2653	3.3031	6.5323	9.3265	5.7093	5.1081	4.5856	4.84	6.0648	4.4162	4.7431	6.4365	8.2522	8.334	3.9336	5.2118	5.0993	5.6041	3.6218	3.591	4.6058	5.4877	3.4725	4.2935	3.0738	4.5173	3.2373	3.7137	7.2361	5.0343	4.6977	4.7698	8.1497	4.6719	4.8787	3.106	5.6485	3.8084	7.4251	3.9551	5.195	7.8974	2.266	4.9236	7.252	5.0475	4.251	3.8339	4.6035	5.2559	4.4925	4.5091	5.2063	6.0422	4.7301	6.0813	7.6988	4.9704	5.8374	8.2047	5.4617000000000004	5.9215	5.6064	7.9784	5.7366	5.2679	2.6938
PF3D7_1475800.mrna1_1	PF3D7_1475800.mrna1_1;14	14	7.5099	4.5515	4.9236	4.7613	1.7991	5.191	6.1135	5.9236	4.2979	6.5547	3.9982	4.6375	4.7279	3.319	4.5916	4.9928	6.6304	3.2403	4.3031	5.6662	9.8863	5.1214	4.6616	4.9083	5.3219	4.7803	4.2683	5.3583	6.5125	7.5892	7.1002	3.4316	5.4259	5.8032	5.1367	4.4976	4.3427	5.2491	4.6124	4.0179	2.5385	5.3957	4.6871	4.5348	5.5342	6.9683	6.1075	5.643	4.7192	6.9981	6.0244	5.8056	4.4209	5.285	4.6594	6.8959	5.1081	4.3568	6.9903	3.3462	4.9736	7.0821	4.7887	4.9079	4.6088	5.5426	4.9227	5.044	3.9616	5.5966	6.202	5.4748	5.7905	7.4157	5.3252	5.4286	8.6062	4.85	5.7968	5.9495	5.7178	5.1173	5.1001	5.0076
PF3D7_1475800.mrna1_1	PF3D7_1475800.mrna1_1;15	15	7.2225	5.3462	5.6153	4.7991	3.7845	5.3132	5.5928	7.1855	4.4012	7.7558	4.0241	4.729	5.1379	3.2795	4.5771	5.2071	7.2642	5.3878	5.392	5.1707	9.5972	5.4124	5.6026	5.1497	4.9388	6.2867	5.3445	5.1803	6.3243	7.9215	6.2858	5.5113	5.3165	5.641	4.4336	5.8836	5.1514	5.4621	5.2865	4.1835	4.9681	4.4647	5.6859	2.85	6.1098	6.996	6.5661	5.2869	5.503	6.7765	5.8197	5.9081	4.189	5.7666	5.5942	6.716	6.3544	4.9955	7.0665	5.0609	4.0583	7.2452	5.878	5.0063	5.5512	5.8602	5.5686	5.5185	4.464	5.6103	6.1813	7.0583	6.1131	6.8274	4.1334	6.0987	8.6533	5.4303	5.8344	7.3724	5.898	5.7317	5.4702	5.1073
PF3D7_1475800.mrna1_1	PF3D7_1475800.mrna1_1;16	16	6.858	4.6645	5.0747	5.558	4.0108	5.6424	5.7126	5.6462	4.2273	7.2465	5.4009	4.4263	4.7761	4.7829	4.2876	4.7263	7.0183	4.0807	3.7463	5.6554	8.7286	6.3169	5.0845	5.3306	4.3262	5.0951	3.9079	6.1755	6.6223	7.7706	7.3759	4.281	5.7655	5.2642	5.3187	3.5261	4.6212	5.7785	6.7361	5.054	4.3882	4.2133	5.6282	4.0036	6.0847	7.0009	6.21	5.9805	5.1387	8.6253	6.4727	5.7085	5.4393	5.5835	5.7306	7.4831	6.3646	4.8753	7.3073	5.3802	5.5937	7.3599	5.6876	6.6011	5.6035	5.8326	4.9054	5.1313	5.6132	5.6294	6.7344	7.0378	6.2093	7.7546	5.5059	5.4453	8.7599	4.8743	6.9317	6.5159	5.877	4.9174	4.4343	5.6126
PF3D7_1475800.mrna1_1	PF3D7_1475800.mrna1_1;17	17	6.9627	5.2935	5.5494	5.2623	3.6485	5.6744	6.3154	6.1322	4.765	7.2522	5.2048	4.3462	4.9823	3.9184	5.5367	4.757	6.7078	2.6064	4.8615	6.0155	7.6856	4.4074	6.2196	5.1743	5.2098	5.7371	4.0968	4.3391	5.8143	7.298	6.2811	4.785	5.9528	6.0594	5.6109	3.8728	3.9458	5.8209	4.7944	5.1035	5.4774	4.2728	5.8738	4.9246	5.8746	6.6931	7.2401	4.8171	4.0695	8.5647	5.9026	5.8402	4.6218	5.3161	5.5283	7.3744	6.5495	4.7409	7.6078	5.1106	5.2968	6.8053	5.4666	6.3407	6.6792	5.6218	5.0862	3.8817	3.9819	5.8834	5.8597	6.3083	6.14	7.1565	5.7466	4.9509	8.3815	4.9155	6.8262	7.3565	4.6954	5.0347	5.2307	2.9069
PF3D7_1475800.mrna1_1	PF3D7_1475800.mrna1_1;18	18	6.7774	4.9547	4.8084	4.8384	4.3234	5.9595	6.5258	5.4296	3.1293	6.7263	3.6645	4.3667	5.1659	4.7219	5.9916	5.0807	6.2843	4.0832	6.3217	5.9141	6.8195	5.1194	5.2257	5.5901	5.803	5.2403	4.5236	6.6095	6.0374	7.3402	6.3323	4.4607	5.9706	5.4581	4.0179	4.4764	4.8699	5.1194	5.6588	5.0094	5.009	3.7876	5.7222	4.1069	5.278	7.6982	5.9535	4.0303	4.4731	8.0353	5.5018	5.5889	3.254	3.7824	5.5978	7.254	5.6971	5.4806	7.7417	4.0259	5.6721	7.0006	4.7597	6.6222	6.8844	5.8495	4.591	4.5674	4.8938	5.8652	5.3568	6.34	5.1231	8.0526	4.8851	5.9122	8.3029	4.8733	7.1949	8.1399	6.19	3.5607	5.2219	4.9117
PF3D7_1475800.mrna1_1	PF3D7_1475800.mrna1_1;19	19	6.5904	5.7219	5.5759	4.7415	1.111	5.8649	5.1313	5.8914	3.7004	7.0912	3.9021	5.2724	4.0426	3.2188	4.9217	4.546	6.4101	3.4502	5.5558	6.8731	6.9044	5.6493	5.2024	6.4946	5.2353	4.9193	4.6276	5.257	6.2954	6.1627	6.7028	4.811	6.5926	5.7208	5.2445	4.3771	4.2211	5.9581	5.4195	4.2188	4.8135	3.1506	5.1123	4.9593	5.2965	7.1565	7.1639	4.9392	3.0925	8.4188	5.5826	5.8652	4.5922	6.2508	4.0081	5.3705	6.7573	4.8022	5.6499	4.9288	5.3423	6.8908	6.2139	6.8361	6.7382	4.9303	4.4168	5.2494	4.0418	5.3071	4.4938	6.99	6.3103	6.1477	4.4168	5.6713	8.2778	6.5188	7.4792	7.5353	5.8012	4.5348	5.8622	4.6971
PF3D7_1475800.mrna1_1	PF3D7_1475800.mrna1_1;20	20	7.7897	5.3674	4.9787	5.6323	4.6753	4.4919	4.8704	6.2937	3.281	7.7495	4.6696	4.5957	6.0745	3.4816	5.6982	5.1412	7.1006	3.0268	6.0106	5.6041	5.7785	4.5814	6.3792	3.7581	5.3806	4.2055	4.649	5.6453	6.0695	6.5975	5.3614	5.643	5.1743	5.0479	4.1779	5.3913	3.2898	5.5195	5.5382	3.8237	2.8875	4.7871	5.0054	5.2836	7.0265	5.5759	6.3498	5.7931	5.5226	9.1586	6.0459	5.0934	5.7203	6.1481	5.0161	5.4793	7.1812	5.3604	5.3635	4.3882	4.9463	6.6126	5.7396	6.1651	8.0816	6.2724	4.366	3.8972	4.4263	5.465	5.5916	7.5409	5.745	4.9991	5.5561	5.7317	7.8694	4.6696	6.8171	8.08	4.7565	5.3406	4.8125	4.3038
PF3D7_1475800.mrna1_1	PF3D7_1475800.mrna1_1;21	21	8.5008	6.3768	5.5323	9.0738	4.8293	5.2133	5.8058	6.7331	7.0247	7.6974	5.7727	4.4276	9.82	4.4019	4.0883	5.3129	6.3217	4.943	5.1583	6.8456	7.275	5.921	5.8283	6.7033	5.5817	4.6082	5.7819	5.4406	6.3763	7.5726	7.1313	6.033	7.7419	5.2612	4.9011	5.7361	5.0361	5.2008	5.1022	6.0921	5.3012	4.025	5.1428	5.013	7.7505	5.6693	6.258	6.0663	6.0459	6.2304	5.5116	6.2403	6.0607	5.4121	6.5838	5.2102	5.7129	7.0324	6.9297	5.2403	7.4735	6.9957	8.0894	6.691	9.7385	5.9771	4.8934	5.8374	6.2763	6.6053	4.4436	7.4284	7.4935	6.7573	4.3377	8.0617	8.5767	6.6663	6.9873	9.838	7.0259	4.9406	6.6304	5.9314
PF3D7_1475800.mrna1_1	PF3D7_1475800.mrna1_1;22	22	8.0295	5.2422	5.5686	9.1746	3.1177	6.7186	6.3243	6.506	6.8034	7.7096	5.2437	5.5883	10.0197	5.9035	6.0676	4.3785	7.3071	3.9021	5.6112	6.2679	7.4561	5.5382	6.7335	4.3363	5.1039	4.7645	6.2028	4.384	6.6225	8.1309	8.4185	6.9831	5.3726	4.5065	5.3705	4.3391	5.4436	4.7159	6.0618	4.61	5.3122	4.4502	5.1961	4.3561	7.6678	6.6943	5.9509	6.7035	6.9454	4.1465	5.6433	6.5187	5.9754	7.0181	5.4396	5.1942	6.751	5.5711	6.2832	9.233	5.4155	7.436	5.9091	5.9512	9.462	5.0531	3.7729	7.7431	4.4141	5.6267	3.7334	7.0003	5.5245	5.8037	8.7051	6.2018	8.8452	6.3005	6.9432	9.4992	6.1556	4.588	7.5435	4.4854
PF3D7_1475800.mrna1_1	PF3D7_1475800.mrna1_1;23	23	8.1075	4.7892	5.3625	9.482	5.541	5.2487	5.0819	6.3951	7.0345	8.2785	6.1583	4.7581	9.4112	2.797	5.8112	5.86	7.0796	6.394	5.8863	4.8135	7.5982	4.2547	4.8684	5.4883	4.319	4.3923	5.5217	5.3023	5.5783	7.9293	5.859	3.0909	3.4906	4.7554	3.6253	4.009	4.3074	5.7647	7.3714	4.9736	5.1094	4.5304	4.8415	4.6147	7.7931	7.5591	5.845	6.1426	5.9277	5.26	5.1256	4.8909	5.6267	5.8733	5.8515	4.6679	6.6169	5.7613	5.353	6.0972	4.4476	7.1122	6.2856	5.5173	9.5171	5.7046	4.2593	6.8667	4.8094	5.3323	4.2743	6.2159	6.799	7.1736	5.8617	6.0253	8.1976	6.1574	6.5432	9.3588	6.1137	4.3038	6.58	4.3169
PF3D7_1475800.mrna1_1	PF3D7_1475800.mrna1_1;187	187	6.6697	5.854	4.5392	6.0067	2.5969	5.7827	5.5364	2.7247	2.926	6.6472	5.144	5.0161	4.6831	4.6536	3.5862	5.0635	5.785	5.7706	4.8475	7.3035	5.6901	6.1524	5.1783	6.0485	5.3262	4.2118	5.8848	5.9889	5.9371	4.8405	6.0011	6.1001	4.6444	5.7811	5.497	4.9369	4.3771	5.625	6.3221	4.1334	5.098	3.4449	5.8122	4.4535	6.6283	3.7279	5.3341	5.8004	4.5503	3.7214	4.3778	5.5444	4.359	5.8955	5.1227	5.4825	4.3505	5.6938	5.3516	4.2935	4.9449	6.6069	8.2178	5.2396	5.824	5.4104	4.0321	5.2589	5.9957	5.4666	5.235	5.8169	5.275	4.9768	5.3023	4.857	7.789	7.7021	5.3554	5.7517	5.1073	4.8997	5.1387	6.09
PF3D7_1475800.mrna1_1	PF3D7_1475800.mrna1_1;188	188	6.3846	5.7541	4.8639	5.1534	9.261	5.9493	4.6124	6.8282	10.2502	6.4466	6.4411	5.1177	5.0592	9.884	6.5572	5.1743	7.0556	8.0798	6.1705	5.4712	6.0706	5.3523	4.8841	5.905	5.5564	3.1587	4.8485	7.275	5.4486	5.6404	5.709	3.1309	5.4502	5.6516	4.7038	4.8314	3.757	5.5018	5.1436	4.6792	4.1977	4.1707	5.4313	5.7002	6.5908	5.7955	4.6565	5.2596	3.6713	4.6323	6.0437	4.8017	4.5354	5.3621	5.4502	5.2668	5.1169	7.365	4.857	5.7519	5.1611	5.9549	6.7459	5.6817	6.3361	6.1663	4.3597	6.1451	5.0687	5.6508	5.133	5.275	8.6266	6.877	7.2278	5.7892	7.4725	5.6311	6.1054	6.9052	6.5333	5.4699	6.7215	5.9526
PF3D7_1475800.mrna1_1	PF3D7_1475800.mrna1_1;189	189	5.9715	5.8929	4.9602	4.9547	4.6294	4.9208	5.8787	6.8249	6.3736	7.0846	5.7219	5.627	5.5392	6.2821	6.4573	4.7366	8.0092	8.58	3.9355	5.6968	6.1087	4.6294	4.9704	6.0555	5.0531	4.0339	4.7175	5.1719	6.557	5.0453	6.0755	3.7474	6.0717	4.6005	5.1898	5.0374	6.0598	4.4229	5.6182	4.4276	1.5261	4.4033	5.6596	5.0045	6.2493	5.6999	5.9579	5.1534	5.0725	6.3416	6.414	4.9449	4.5361	5.585	4.9193	5.121	4.464	5.4107	6.3675	6.3132	4.887	6.4504	8.4185	4.5014	6.0997	6.3944	5.3205	7.6244	5.5928	5.7514	4.7415	6.023	6.6181	7.5281	6.4281	6.2401	7.7391	6.8395	6.36	7.645	6.1983	4.4182	6.2228	6.0785
PF3D7_1475800.mrna1_1	PF3D7_1475800.mrna1_1;190	190	6.7495	5.7761	5.6044	6.2284	5.1461	7.0151	5.1001	4.8232	3.1875	6.4612	6.4133	7.6403	5.7301	4.6753	7.4721	5.1243	5.3273	7.6926	5.5463	6.3889	6.1125	4.7004	8.6731	5.2806	6.2044	3.7104	4.8237	5.9718	6.4896	6.731	5.9632	8.7558	5.7916	5.8642	4.3248	5.093	6.1585	5.51	5.8306	4.2048	4.8298	4.7442	5.848	4.8777	5.8104	4.5558	6.1783	5.4463	4.9369	6.6321	7.8575	6.2954	2.9542	6.065	5.0959	4.9112	4.7538	6.0978	7.0658	7.2473	4.497	7.0026	12.9412	5.4624	6.1548	6.8572	4.7447	3.8248	6.3742	5.516	4.3327	5.8133	6.1497	7.4405	5.4591	5.9971	8.015	12.9439	6.1179	7.0804	6.4809	5.0875	6.5339	7.0597
PF3D7_1475800.mrna1_1	PF3D7_1475800.mrna1_1;191	191	6.6572	6.1491	6.1451	5.7692	5.7482	6.9016	5.0418	4.844	4.5826	7.0869	7.3472	5.2048	5.7782	5.6067	7.754	4.7257	5.5886	7.642	5.1957	5.9392	5.3165	3.6041	5.4002	5.405	5.4754	4.0045	4.009	5.6005	6.9504	6.2649	6.3399	4.4482	4.9676	4.9074	4.5242000000000004	4.6467	5.1305	4.4828	5.5457	4.5141	3.7082	4.8565	5.4594	2.943	5.8467	5.6862	6.3745	5.9158	4.2464	5.3978	5.9026	5.6502	3.7312	5.7525	5.7336	6.0775	5.6724	5.1993	5.7145	5.3352	4.915	6.9268	7.425	5.128	5.9791	6.2313	4.5304	4.3498	5.2642	5.6585	5.5531	5.9616	6.7869	7.5334	6.0796	5.3583	7.7791	6.7483	5.896	5.7477	5.1481	3.0925	6.0925	6.5215
PF3D7_1475800.mrna1_1	PF3D7_1475800.mrna1_1;192	192	6.0045	5.8079	5.7398	5.8746	5.1387	7.2047	6.6893	6.0061	5.1997	7.0443	5.4114	6.4415	5.4922	4.4692	7.0482	5.6736	6.6356	8.1082	5.3089	7.5259	5.8572	6.0016	8.164	5.5097	5.2627	5.3802	5.4168	5.5856	7.0156	6.4712	6.6159	7.686	5.4033	5.7629	4.3861	5.0772	5.9662	5.4558	5.8447	4.5638	4.3031	3.8659	5.2304	4.9946	6.5406	6.5143	5.3586	6.2944	4.9373	4.225	5.9222	6.5452	5.3252	5.9227	5.1309	6.5237	6.3112	6.3432	5.5407	6.194	5.4571	6.9585	6.5078	5.5723	6.1896	6.8584	4.6058	6.3187	5.7988	6.6234	6.4058	6.2363	8.924	7.3805	6.3007	6.044	8.3519	5.675	6.6774	6.0061	6.513	5.0544	6.9149	6.1352
PF3D7_1475800.mrna1_1	PF3D7_1475800.mrna1_1;193	193	7.3054	10.9785	5.6915	5.7021	5.4449	7.9364	4.7087	4.8181	2.4699	7.3433	6.0343	6.2378	4.6999	5.3733	8.1919	5.5333	4.557	6.3382	5.0081	5.3226	6.708	5.1607	5.9925	5.4731	5.4087	5.3377	4.8293	5.2743	6.7072	7.3136	6.06	4.5304	5.1843	5.6985	4.9607	3.7203	4.6702	5.3391	5.2998	7.7054	5.0968	4.4202	5.3834	5.3667	6.6337	5.8718	5.5783	3.9718	4.0815	5.0112	5.3147	6.5761	5.5207	5.1493	6.3749	5.4074	4.7692	5.6542	6.7887	6.1043	5.2192	7.065	6.5086	4.8723	5.4552	5.9383	4.6112	5.6129	6.0796	7.1923	4.7247	5.8848	7.3704	7.5348	6.7087	6.0317	7.9556	4.2479	6.0277	5.0717	6.3384	2.4168	6.3547	5.931
PF3D7_1475800.mrna1_1	PF3D7_1475800.mrna1_1;194	194	6.8586	6.2477	5.0325	5.0644	4.5248	9.0011	5.8674	4.9805	4.406	7.4415	6.1469	6.4838	4.6323	3.9973	8.8671	4.8841	5.0224	8.5415	4.1342	7.2935	7.2653	9.0728	6.2673	4.4581	5.8612	3.6439	4.3103	5.09	7.6718	6.7486	9.8165	5.4114	5.7197	5.8985	4.5656	4.5783	6.2791	6.0911	5.3438	5.8726	5.2137	4.2311	4.9695	4.7623	5.6366	11.2471	6.0097	9.5114	4.9805	5.272	6.0725	5.8694	5.0917	5.8654	5.8824	11.7333	4.6542	5.7439	6.3345	6.093	5.2396	7.0875	6.9925	6.1538	6.0429	7.0281	5.0321	4.9805	5.9054	6.4864	10.3988	4.8125	8.0208	7.1781	7.1813	5.101	8.0383	5.6562	6.6606	6.023	6.1544	4.6387	5.2581	5.972
PF3D7_1475800.mrna1_1	PF3D7_1475800.mrna1_1;195	195	6.9485	5.9224	6.6116	5.9919	5.7993	6.4697	3.7463	5.8061	4.4383	7.0322	6.0319	5.3118	7.3423	4.5862	6.1755	5.142	6.1229	9.1033	5.5097	8.8074	6.7479	5.7856	5.8787	6.1914	4.784	8.2893	4.3074	5.1831	8.6472	6.5636	5.3747	5.1973	6.1152	5.8048	8.8054	6.1657	4.9625	5.2227	5.8917	6.029	5.1627	4.9713	10.141	5.6854	6.105	7.2103	5.7334	6.4655	5.2487	4.0815	6.6278	10.5869	7.8333	6.3132	4.9355	8.483	4.8217	5.55	7.2702	7.1947	5.0435	6.5461	5.6533	6.4194	5.7501	6.3156	6.9664	6.4388	6.642	5.6082	8.7665	7.4562	6.8035	8.1951	7.5064	5.7647	7.6366	5.6996	6.8028	6.7199	6.9272	6.7355	5.9404	7.4152
PF3D7_1475800.mrna1_1	PF3D7_1475800.mrna1_1;196	196	7.5657	6.1085	6.1428	6.1997	3.2403	8.4896	5.1863	4.9463	0.0566	8.2273	5.7474	6.6172	6.1809	4.8125	8.5927	4.8938	5.9083	9.2779	4.9246	9.7075	7.4326	5.9098	6.2275	5.9098	4.3183	7.9944	5.9402	5.0081	9.8376	7.0871	6.2823	3.5692	6.1924	5.8525	9.1036	6.1062	8.2836	5.779	6.1037	5.6369	4.6206	4.9112	11.5478	5.9317	6.9622	8.6024	6.3988	6.4361	4.6932	5.8812	6.0911	11.9582	8.1612	6.5907	5.5786	8.9338	8.2018	6.2988	7.7306	7.1742	5.1875	6.8059	6.8702	5.1489	6.1218	5.8763	8.7495	5.4416	5.7263	5.6427	8.1263	9.5587	7.1869	8.6636	7.3382	4.7724	8.0175	6.5592	6.6757	6.497	5.7764	7.6458	5.6979	4.9699
PF3D7_1475800.mrna1_1	PF3D7_1475800.mrna1_1;197	197	9.4186	6.0809	5.3554	6.7753	5.233	6.3163	6.3455	4.6017	4.1194	9.3723	6.5387	5.5289	6.3207	2.8359	6.4269	5.9307	5.823	5.4124	6.067	8.3418	7.2123	5.8347	5.4796	7.2416	5.7714	6.8454	5.8102	5.5345	9.0495	6.7922	5.596	2.0356	7.9337	5.8189	8.7553	6.9325	5.8863	5.3906	9.3895	5.3933	3.2705	4.3001	8.5865	4.8836	8.8509	8.7198	6.1611	9.1056	4.6938	4.8977	6.0235	9.1003	8.2005	6.27	5.8268	9.0198	9.1898	6.2931	6.3653	7.5147	4.86	6.8551	5.5065	5.8951	10.5701	5.6476	7.9312	5.0139	6.1299	5.983	9.4082	10.2271	7.3208	5.8395	8.648	5.8253	8.2028	6.4806	7.636	11.2267	5.9217	5.9174	6.1432	6.6057
PF3D7_1475800.mrna1_1	PF3D7_1475800.mrna1_1;198	198	6.8688	5.8117	6.2263	6.4	4.1699	6.7025	4.5638	2.7027	3.1953	6.5157	5.7568	6.1208	6.4266	3.0687	6.8058	5.745	5.5466	4.4522	5.1699	8.708	7.6705	5.0548	4.4854	5.4941	5.3858	8.6334	6.6131	4.6182	8.9475	7.1595	5.5765	3.0426	6.0275	5.7884	9.3193	7.0148	5.578	4.8475	6.5947	6.0548	4.7458	4.1227	11.0728	4.1235	6.8935	8.4227	4.4148	6.2944	4.497	5.5207	6.34	11.5888	7.5987	6.2828	6.6786	9.0605	9.6459	6.5173	5.9672	6.6676	5.3345	5.8824	7.3556	5.7916	10.9495	6.0804	8.4045	5.1711	5.3122	6.2527	8.0708	10.7352	6.853	6.2445	6.9023	5.3667	8.0231	6.8945	7.1006	11.1347	5.5847	7.8491	5.7869	5.7541
PF3D7_1475800.mrna1_1	PF3D7_1475800.mrna1_1;199	199	7.1156	6.5279	5.3681	5.8977	4.3799	6.9659	5.3259	4.5607	4.7623	7.4604	6.0548	5.2917	6.1609	3.0321	7.2388	4.9453	6.5592	4.3009	5.9267	9.4663	7.9883	5.2902	4.749	5.5062	5.5423	6.1383	6.1262	5.4135	9.6379	7.7523	6.2834	4.0652	4.1659	6.1268	8.0993	6.463	6.8929	5.726	5.7342	6.3477	5.2731	5.2761	10.8946	5.0299	6.8023	9.1101	4.4323	6.3304	5.218	4.1643	7.6462	11.447	8.4106	6.0723	6.504	9.383	9.0388	6.1904	6.9593	7.3639	5.464	6.2382	7.8693	6.0426	10.3231	6.057	6.7684	5.3487	5.0747	7.1667	8.4984	10.5298	7.1658	6.1158	7.436	5.4012	8.1003	6.9396	6.8522	10.7754	6.3293	6.1181	5.78	5.8255
PF3D7_1475800.mrna1_1	PF3D7_1475800.mrna1_1;200	200	6.8268	6.709	5.2475	6.4923	4.3681	6.9023	5.88	4.2172	4.8654	7.0399	5.2716	5.4906	6.286	4.1723	7.7977	5.3341	4.9556	5.9809	5.1579	9.3885	7.6822	5.6485	5.3583	5.2772	6.2774	6.7849	5.8868	5.0339	9.8743	6.1291	5.6865	3.9059	5.4976	5.9373	7.6292	6.8886	6.6695	4.7876	6.0894	5.88	3.86	4.9565	9.6891	4.3944	5.9702	8.0544	5.6668	5.5841	5.0807	3.9184	8.5564	10.323	6.7639	6.0264	5.8804	8.1761	9.257	5.6326	6.1611	6.4157	5.8522	6.7973	7.3757	6.6407	10.5919	5.5945	7.3644	5.1285	5.1703	5.4568	7.0057	9.9983	6.6697	5.8999	7.4689	6.0067	8.2163	6.9242	7.3979	11.1517	6.2948	6.6744	6.4621	6.3808
PF3D7_1475800.mrna1_1	PF3D7_1475800.mrna1_1;201	201	7.1495	7.0001	5.5214	7.0852	3.3964	9.5552	5.8304	5.4718	5.504	7.3437	6.2378	6.2032	6.5165	4.8222	9.9521	6.1823	5.6346	5.9138	6.1983	9.0175	7.9882	5.1039	5.3316	6.0369	6.1177	8.1237	6.211	6.192	9.1049	7.1439	6.1037	5.0963	4.8938	6.4952	8.936	6.2621	5.858	5.4886	7.4598	5.6064	4.26	4.7479	9.6921	5.2338	6.6261	10.1839	6.0376	7.7578	4.0531	5.0883	10.2793	10.0838	7.5293	7.7649	6.4778	9.9762	9.3315	7.1341	6.6672	6.8921	7.1786	6.3181	7.3111	6.6149	11.0022	6.3949	9.1314	6.0356	5.8736	6.1491	8.4606	10.1442	7.3192	6.8144	9.0284	6.5767	7.8603	7.3652	7.227	11.5293	6.1493	9.7959	6.8704	7.808
PF3D7_1475800.mrna1_1	PF3D7_1475800.mrna1_1;202	202	6.922	7.7829	6.2449	6.4216	5.4538	6.8144	4.5957	5.1371	4.7344	8.4058	6.364	6.2662	6.616	5.2657	7.8223	6.1591	5.8582	6.1747	5.7252	8.8783	7.8056	6.4869	4.8435	5.5671	6.1894	8.9617	6.1037	4.4764	9.3906	7.8258	6.2647	4.9959	5.953	6.7207	9.3089	7.1807	7.0667	5.3698	7.7162	7.2385	5.0405	5.5478	10.7194	5.6988	5.6499	9.1022	6.2311	7.3923	4.0383	5.3078	9.0158	11.2495	8.0254	6.4443	5.9966	9.2679	10.0695	6.9773	7.1188	7.7793	6.4184	6.5733	8.1493	6.2658	11.444	6.364	8.2066	5.2242	6.12	7.1225	7.7594	10.435	7.4894	7.2095	7.6103	6.4838	7.4484	7.6603	7.2427	11.6673	6.8302	7.4967	6.9829	7.1871
PF3D7_1475900.mrna1_1	PF3D7_1475900.mrna1_1;100	100	7.0816	7.1243	5.6548	5.5738	5.4819	6.347	5.5904	4.9509	5.5251	8.2253	5.0018	5.8336	5.5765	6.6045	6.9005	5.8156	5.302	5.7195	5.0772	7.1435	6.982	5.6073	5.9875	8.5309	6.0883	5.8878	4.8836	5.0635	7.1772	7.6781	6.6928	5.7608	7.8803	6.8555	5.7301	5.0605	5.5898	5.9298	7.2596	5.8994	5.8058	5.3194	5.8647	4.8919	6.4614	5.9803	6.7891	6.8502	5.5567	6.8158	5.0422	6.0002	5.306	6.2279	6.3509	6.0464	5.7546	7.0829	8.9522	5.7821	6.478	7.4078	7.0727	4.7761	6.318	5.943	4.7623	4.8535	6.1029	8.2847	6.5261	6.3514	7.7857	7.8375	6.6724	5.9955	8.402	7.014	6.2756	6.3913	6.7071	4.8079	7.3853	4.7219
PF3D7_1475900.mrna1_1	PF3D7_1475900.mrna1_1;101	101	7.6914	7.4011	7.9605	6.7346	6.2668	7.2478	5.5148	5.7145	5.9734	8.2589	5.4683	6.399	6.8461	6.7138	7.6928	6.5182	6.1894	5.144	6.9973	7.8185	7.6881	7.9635	6.7857	7.9487	7.5627	6.0446	5.9427	6.0248	8.2722	8.2765	8.162	5.8577	7.6835	7.7204	6.0936	6.1809	6.1823	6.0383	7.274	7.3245	6.7906	4.6029	6.2841	7.1712	7.0213	7.0374	7.1132	6.44	6.0376	7.0971	6.6153	7.1865	6.7582	6.5433	6.0934	6.0461	6.5686	6.0624	10.3362	6.3866	6.6496	10.49	6.4578	5.4906	7.4099	6.4371	4.0027	5.4162	5.8296	8.2157	7.7321	7.2095	8.6028	9.1458	7.8638	7.3878	10.4618	6.4878	6.905	8.3499	6.8822	5.2705	7.4706	5.9026
PF3D7_1475900.mrna1_1	PF3D7_1475900.mrna1_1;102	102	6.9409	6.2244	5.7988	11.241	5.8787	7.7667	6.1763	4.3391	4.5014	7.5153	6.156	6.1645	11.8985	5.5463	7.1558	6.1235	5.4286	6.3347	4.5021	7.4226	12.6046	5.3628	7.2954	8.8163	8.1566	6.7477	6.9201	4.7447	8.1401	12.4659	6.2096	6.9316	8.9277	9.5884	6.4504	6.8597	4.8379	5.7506	8.1436	6.263	7.5794	4.4289	5.935	6.074	5.9816	6.619	6.1416	7.9841	6.4405	5.144	7.7521	6.5887	5.4039	6.9228	5.599	5.7085	5.8741	6.2392	6.3637	5.2445	5.9376	10.2987	6.1229	4.8704	5.1522	6.0525	5.0135	6.1142	8.703	6.9041	6.6165	6.1691	7.7584	7.7977	6.9095	5.7393	10.6394	6.5333	7.1908	6.8831	7.1082	5.6803	7.9474	5.2821
PF3D7_1475900.mrna1_1	PF3D7_1475900.mrna1_1;103	103	6.2529	6.4084	6.1693	6.067	5.6727	6.5095	5.5151	4.4363	4.9298	7.5226	4.9787	4.855	5.4591	5.0325	6.3313	7.5202	5.98	6.1123	5.1615	7.7697	7.6251	5.813	5.4216	8.8635	7.631	5.9752	7.2272	5.2315	8.186	9.0405	6.7751	4.1449	8.6179	8.4503	6.1532	5.607	5.121	5.6896	7.9792	6.3915	8.0362	4.1001	6.6372	6.2996	6.5887	6.0201	6.819	7.607	5.3323	6.3005	6.6594	5.6899	7.5477	5.348	6.3418	5.7137	4.9217	10.2172	5.9143	6.6761	5.2873	9.4111	5.9551	4.4189	5.4896	6.6426	5.0157	5.8657	6.8567	7.0817	6.2694	7.0336	10.4632	7.5844	7.5034	5.0824	10.0042	7.1177	6.6299	6.9239	6.8202	5.9946	8.182	8.1658
PF3D7_1475900.mrna1_1	PF3D7_1475900.mrna1_1;104	104	7.1663	6.7018	6.3374	7.5577	5.0054	6.6865	5.5141	4.6679	5.1538	7.1076	6.312	4.8629	8.1256	4.5856	7.7201	6.6047	4.9928	7.8454	5.0832	9.9423	11.0102	6.4637	5.0785	8.2575	7.4988	6.3605	8.438	5.2361	9.4705	11.4828	7.501	3.4647	8.5531	8.2604	5.6979	7.4791	5.2016	5.0631	8.4287	6.5201	8.8655	4.6415	7.2103	7.9243	6.2821	5.8442	5.8395	8.2546	4.9905	7.5002	8.8179	6.0592	10.1917	7.14	5.6639	6.4097	5.3695	10.2696	5.0938	11.11	5.2987	10.795	7.8181	5.1791	5.9155	5.9071	4.8758	7.771	5.9595	7.9135	4.7274	5.858	10.3887	5.5963	11.3651	5.7666	10.682	6.5844	6.4746	6.6731	7.2486	5.3656	8.823	5.5969
PF3D7_1475900.mrna1_1	PF3D7_1475900.mrna1_1;105	105	6.2215	6.0512	6.0987	5.7527	4.033	6.0444	5.2735	5.855	4.7991	6.6359	5.4535	5.6887	6.2696	4.516	5.842	5.5656	6.2623	6.8884	5.0409	8.5312	6.9233	5.9279	5.5254	8.3932	7.7355	7.0045	9.1926	4.5957	9.1082	7.5895	6.219	4.3709	8.068	8.2584	6.2529	4.6628	5.9205	5.6323	8.2247	5.5671	10.4171	4.8625	6.5087	7.8786	5.5497	4.6605	5.5122	7.9413	6.2453	5.9248	9.1202	6.3935	8.2859	6.0639	4.4731	5.2675	5.3695	11.0959	5.5198	8.8332	5.6029	10.3865	7.2752	5.957	5.8634	6.3464	4.3045	6.7473	5.6215	6.2065	5.2091	5.8497	11.0658	5.3544	9.142	4.1977	10.5204	6.4933	6.8825	5.8912	6.753	5.3837	8.3672	4.7645
PF3D7_1475900.mrna1_1	PF3D7_1475900.mrna1_1;106	106	5.8965	5.7482	5.4016	4.6334	5.1481	5.3705	4.8176	5.9991	3.9146	6.6223	5.5549	5.2728	5.0963	5.405	5.4128	5.8367000000000004	5.9787	4.0179	4.4555	7.7739	6.7798	4.7236	4.2319	7.7184	8.5954	6.8753	8.465	4.7236	8.734	7.113	5.6375	4.2095	7.501	9.3008	6.7317	9.0336	6.7115	6.8734	7.9035	4.2743	5.4016	6.7002	5.4692	6.6273	4.5447	5.2227	6.5359	7.6254	4.9364	5.8605	9.8812	5.2044	7.6026	6.2761	5.4989	5.8844	4.3964	11.4784	5.757	8.0257	4.5204	10.8455	8.3764	5.4886	6.0674	5.2024	3.6565	6.1574	5.5886	6.4067	5.0951	5.7015	11.0533	7.1002	8.4339	6.7886	10.8777	7.4103	6.9403	5.0224	5.8475	5.2679	7.048	4.8084
PF3D7_1475900.mrna1_1	PF3D7_1475900.mrna1_1;107	107	6.5651	5.9071	5.8472	5.4676	4.3455	5.9805	5.4542	6.7991	4.5801	7.0979	5.1039	5.0626	5.2728	4.5286	6.1882	5.3561	6.6646	4.9359	4.2296	7.9824	7.8305	6.1039	4.3519	9.5355	9.2418	7.4866	7.8035	5.135	8.0544	7.4534	4.8006	4.054	8.8522	9.7579	6.5966	8.1193	5.3248	7.8327	8.1847	3.6848	3.9373	5.0648	6.0904	7.2612	5.6203	5.0887	7.46	8.3632	4.6513	10.8313	9.5329	5.0461	6.5447	7.0606	6.9123	5.3554	5.8485	11.8113	5.7167	8.9223	5.8946	10.8775	9.8696	5.7832	6.862	6.8431	4.4222	7.2791	4.849	6.7605	4.3016	5.8192	11.3953	5.4236	8.8407	5.5264	10.9402	8.3908	6.2625	7.2754	6.7719	4.5552	8.07	5.2063
PF3D7_1475900.mrna1_1	PF3D7_1475900.mrna1_1;108	108	6.645	5.3579	4.9791	4.6035	4.582	8.552	5.7996	5.1787	5.153	6.4761	5.2449	5.8731	5.0175	4.2063	8.6363	4.6977	5.9444	4.6479	5.1477	8.3725	6.264	5.2434	5.5188	8.1412	11.9564	7.2677	8.6686	4.3226	8.9202	6.0605	5.5647	4.3625	8.0256	12.5209	6.4419	9.6187	5.2095	8.4917	8.0179	4.479	4.6508	4.5466	6.4611	7.1346	5.7887	5.2979	10.0165	8.0957	5.7184	8.4461	8.8187	5.2048	6.2882	6.1027	3.8329	5.9688	5.2574	11.3135	6.4173	8.941	5.2346	11.7632	12.022	5.7785	5.1595	7.6142	3.9764	7.3086	6.7367	5.7568	5.7225	5.0841	11.0226	5.1635	8.9275	5.2288	11.1296	10.7115	6.1987	4.0418	7.394	4.8359	7.668	5.9796
PF3D7_1475900.mrna1_1	PF3D7_1475900.mrna1_1;109	109	6.9601	4.9222	4.8339	5.7929	5.4575	8.1389	5.4175	6.8415	5.2679	6.647	5.1326	5.5607	5.251	4.9649	7.8077	4.8099	6.1016	6.7068	5.1127	9.3378	5.7029	5.5868	4.8575	8.1501	11.4567	7.1837	10.8749	4.9773	9.6572	6.332	5.8873	4.2449	8.5433	12.6347	5.9523	9.316	5.1342	10.6437	8.3677	4.4561	7.2422	5.8853	5.9812	6.2998	6.1771	5.1206	10.5664	7.8912	7.4481	4.6536	6.8358	5.6871	5.4246	6.6798	4.5705	5.0631	5.3604	11.6502	5.407	8.9586	4.811	12.1508	12.8806	5.5931	5.2024	5.2415	4.7285	7.051	4.9011	6.0706	4.7687	4.8505	11.7142	5.3847	8.8375	5.4067	11.1443	11.3256	6.3471	6.3031	6.2924	4.1827	7.5902	5.8704
PF3D7_1475900.mrna1_1	PF3D7_1475900.mrna1_1;110	110	7.3781	5.6755	5.1235	7.1085	5.4686	8.0993	5.4039	4.1391	4.8309	7.6224	5.4195	6.1127	7.7199	4.8161	7.8598	4.6668	6.0407	5.9653	7.0637	8.9466	7.3444	6.4082	6.8727	8.5182	11.7766	6.7207	9.1029	6.1912	9.8969	7.2037	7.382	6.696	8.0186	12.5203	6.5165	10.6078	3.7115	10.9672	8.3722	5.856	7.0138	5.8582	5.383	6.3915	5.6659	5.9923	10.5713	8.1709	7.7348	5.4259	6.351	5.5789	7.3776	6.0208	4.1953	4.2869	5.5835	11.2748	6.3239	7.6288	5.1465	12.797	12.3059	5.7714	5.1599	6.4635	5.3455	7.2056	6.1493	4.9165	4.7527	5.8938	11.342	5.4973	7.7407	5.5598	12.1905	11.4594	6.2596	6.5362	6.8658	4.5466	7.6972	7.1312
PF3D7_1475900.mrna1_1	PF3D7_1475900.mrna1_1;111	111	6.787	5.5416	5.62	6.5598	5.359	7.4915	5.2559	5.0682	4.852	6.8612	5.3733	5.4026	6.79	4.6887	7.5451	5.3165	6.0611	8.3169	5.0259	8.693	6.4749	7.1083	6.5174	5.0259	11.3056	6.7499	10.4006	4.8709	9.7238	6.3368	7.9215	5.0947	4.8027	12.658	5.4479	8.6926	4.0479	10.7242	7.8439	5.4463	7.207	4.3716	5.1102	6.5501	5.6938	4.5242000000000004	11.0684	7.3751	8.3342	3.9533	5.3618	5.585	7.3874	6.8653	4.6323	4.9672	5.9359	11.4876	6.4489	7.5177	4.8207	12.5339	12.4347	6.0764	5.8875	6.7371	4.4809	6.6871	4.8709	3.5945	4.4087	5.5116	11.2307	6.5056	7.7517	5.9388	11.9861	11.0161	5.7479	5.5254	6.3207	5.1297	6.7003	5.2176
PF3D7_1475900.mrna1_1	PF3D7_1475900.mrna1_1;112	112	6.2636	5.7015	5.1882	6.6889	5.2876	6.1436	5.342	5.6508	4.9919	7.0064	4.8831	6.7731	7.2105	2.157	5.2277	4.5668	5.8309	7.5986	4.585	9.4933	6.8212	6.7029	4.5033	5.6508	11.8669	6.7606	9.6618	4.272	10.0698	6.6826	7.8403	4.99	5.8958	12.4488	6.6171	9.8089	5.0925	11.1231	7.0082	4.9855	6.5119	3.6064	5.1396	5.2994	5.3399	3.7602	10.7594	7.0938	7.9976	5.0479	6.0378	4.8161	5.005	6.5968	5.4406	4.7208	5.6407	11.2631	5.9069	6.8396	5.1185	12.4278	12.4075	4.9074	5.8344	5.9444	5.5622	6.1801	8.079	5.2679	4.0144	5.3183	11.1372	5.3702	7.0673	4.7981	11.6002	11.4282	5.9272	6.5543	5.3295	6.8174	7.2703	7.4559
PF3D7_1475900.mrna1_1	PF3D7_1475900.mrna1_1;113	113	6.9896	5.749	4.8851	6.95	3.7856	7.1314	5.7666	5.5625	3.0339	7.3323	5.3501	7.2972	6.267	2.4621	5.5981	5.4902	5.4715	6.0858	4.3001	10.0336	7.0884	6.2282	5.9484	6.2124	11.6355	4.2972	9.1476	4.7975	10.3518	7.3062	7.1899	2.4383	6.5937	12.3883	5.5892	9.8744	4.6639	11.0572	5.8686	4.1077	7.3993	4.3653	5.8492	4.3971	6.2944	5.0747	10.5179	5.8209	8.0808	6.1024	5.4323	5.6687	4.0644	6.9173	5.79	3.5072	5.3736	11.3449	5.5853	5.3434	5.281	12.2871	12.5303	4.9946	5.5065	6.3761	5.6091	5.9561	6.0303	5.0501	5.0959	6.8277	11.4311	6.0953	5.9138	5.3216	11.8354	11.4273	6.134	6.5484	6.1252	6.681	6.416	6.6866
PF3D7_1475900.mrna1_1	PF3D7_1475900.mrna1_1;114	114	6.0787	5.6132	5.6591	5.8232	4.342	6.2166	5.1006	5.6767	3.4019	6.4126	5.6548	5.5919	4.9741	2.9088	6.1963	5.0255	5.8043	6.5756	4.4423	8.3382	7.52	4.5097	4.568	5.1938	10.0672	4.2016	6.8542	3.7729	9.188	7.8035	6.8257	4.2758	5.8291	10.4458	4.8851	8.0763	5.4077	8.8847	5.0365	4.645	5.2437	4.7181	5.6358	5.7474	5.8146	4.5367	9.5377	4.557	5.4598	4.2288	5.3194	5.0431	5.0921	6.7112	5.4009	4.7065	5.1871	5.765	5.6622	4.2234	4.7772	10.8345	10.5766	5.5653	5.7758	6.9429	5.9745	4.9174	4.7142	5.4828	4.5503	5.8304	6.2885	5.8022	5.5232	4.6633	10.0856	8.4985	4.8982	5.4145	5.0747	6.2182	6.1037	5.1603
PF3D7_1475900.mrna1_1	PF3D7_1475900.mrna1_1;271	271	6.8681	5.8372	6.0579	6.1934	4.7929	5.5138	5.5756	5.4386	5.1169	6.4079	5.796	4.9298	5.4774	3.2126	5.7533	5.4091	5.2118	5.4877	5.3172	7.0449	6.3382	5.9885	5.3309	6.0361	4.7608	5.5466	4.5059	5.6859	6.5984	7.6231	6.6433	4.275	5.5491	5.9561	5.3681	5.2683	5.433	4.9896	5.8354	4.3771	5.5859	3.5607	5.2098	4.4148	6.2228	5.5401	4.7876	6.5581	5.0321	5.4155	5.1085	5.585	4.9878	5.9798	5.0674	5.5759	5.2506	5.8415	6.0128	4.3363	6.9312	6.3794	5.8457	5.2468	4.7054	5.2005	5.7661	4.7908	8.1327	6.3667	3.5993	5.3885	5.8465	4.6786	5.2242	5.4489	6.1914	6.6738	6.7497	5.9484	5.1723	4.5379	6.3271	7.4614
PF3D7_1475900.mrna1_1	PF3D7_1475900.mrna1_1;272	272	6.7207	5.9088	5.7051	6.4068	5.021	6.3612	5.3667	4.9467	4.5367	7.466	5.9885	4.9402	5.8001	4.1375	6.1162	5.2836	5.2683	4.4202	5.1619	7.5845	6.1144	6.191	6.2456	6.1148	5.353	5.4816	5.527	5.8009	6.666	6.0215	6.7486	5.877	5.4189	5.7581	5.9764	4.4195	4.1691	5.1189	5.5895	5.314	3.8278	4.366	6.7046	6.6834	5.6044	4.2743	5.6837	5.9067	5.9642	6.9222	4.5454	6.2884	4.9269	6.8584	7.7927	4.9146	4.682	6.6248	6.105	5.2698	6.2638	6.3754	6.1855	4.9236	5.2585	5.6465	5.2623	6.8555	7.8116	7.1606	4.3111	5.7268	7.4035	4.6159	4.9255	5.3111	6.7798	7.8501	6.9966	5.7263	5.1731	5.7363	6.4963	8.3554
PF3D7_1475900.mrna1_1	PF3D7_1475900.mrna1_1;273	273	6.5741	7.6165	5.3985	5.7148	5.9885	5.2746	9.3024	9.793	4.393	6.4576	6.0132	5.4326	5.9991	3.7527	4.1375	5.6436	10.1745	5.0339	5.054	6.4524	7.1909	5.6188	5.5157	6.2911	5.7115	5.6317	4.278	6.121	5.5647	6.4433	5.8572	3.5361	5.5738	6.0067	5.359	4.3067	7.5814	6.4216	6.0079	9.1114	4.6837	8.7343	8.0894	7.3007	5.9516	4.0942	5.9667	5.9857	5.6786	8.3702	4.7164	7.9268	5.1387	6.83	9.3208	4.797	4.5632	7.687	5.3384	5.8158	6.6215	6.2257	7.1678	5.8532	5.2502	5.8012	5.0613	5.7266	7.9027	9.4892	5.4555	5.1847	8.0792	5.8955	7.8611	5.3736	7.1118	7.6335	6.9601	6.5261	4.934	5.6378	6.7096	7.8634
PF3D7_1475900.mrna1_1	PF3D7_1475900.mrna1_1;274	274	6.6088	6.438	5.2048	5.7434	4.1367	5.8711	6.9963	7.0659	5.0369	6.2479	4.9174	5.9514	5.849	3.1953	6.0188	5.4683	7.4219	4.9064	5.1085	5.9248	7.5934	4.7981	4.7312	5.9602	5.2102	5.6188	5.7501	5.4967	6.0787	6.3438	6.532	4.9937	6.4501	6.1599	5.8975	3.9021	3.9964	6.1965	5.5049	6.213	4.6029	7.3226	6.2344	6.3354	5.09	4.8084	6.1037	6.1837	6.6956	8.1785	5.5478	6.872	4.8329	6.246	8.2332	5.4565	5.3726	6.4471	6.1315	7.0554	5.9062	5.7926	6.3884	5.6633	6.9564	5.3498	5.1085	6.0485	8.4405	9.4824	5.8557	5.9695	6.8156	4.903	7.3616	5.5472	7.0024	7.8264	7.3754	5.9234	4.5179	6.2711	6.7631	8.7209
PF3D7_1475900.mrna1_1	PF3D7_1475900.mrna1_1;275	275	6.4917	5.9507	5.99	4.9288	5.5901	6.2261	5.9098	6.0358	4.6865	6.9098	5.6594	4.9823	6.1952	4.9505	4.95	5.1977	6.1538	4.342	5.4226	6.3277	5.561	5.5182	5.1206	5.3248	5.1926	4.4416	4.8535	5.394	7.9284	6.2668	6.6339	5.7004	5.712	5.0708	3.1522	4.7751	4.7137	5.3858	5.3923	4.7996	4.6854	5.0343	6.3484	6.4751	5.1239	4.1985	5.8465	5.2913	6.234	8.1419	6.121	6.0468	5.2983	6.0665	8.2858	4.3212	5.2828	7.3709	5.4168	6.6536	5.3445	6.0689	6.985	5.9319	4.4121	5.4373	5.1081	5.9939	8.646	7.3847	4.1851	3.5668	7.634	5.3547	5.522	6.0054	6.2388	7.696	8.5867	5.4162	4.7955	4.1562	6.1291	8.5438
PF3D7_1475900.mrna1_1	PF3D7_1475900.mrna1_1;276	276	6.451	5.9768	5.3323	5.6215	4.842	5.7153	5.585	6.2992	3.9579	6.0997	6.6936	5.4057	5.7002	4.2615	5.1735	5.1313	6.3835	4.1497	6.2432	6.6954	6.7074	5.4152	5.1098	4.8053	5.5157	4.8885	5.496	5.4611	7.062	6.1691	6.1112	5.4931	4.6622	6.7286	4.5904	5.504	5.6645	5.8117	5.8709	5.318	4.7131	4.4469	8.1018	6.2625	4.8349	5.4571	5.6323	6.2353	6.0909	8.203	5.2102	5.7913	3.9165	6.5333	8.7398	5.4588	4.2087	6.4366	6.1965	5.3395	6.0208	5.9563	6.0736	7.6138	4.2765	5.223	3.9011	7.2518	8.872	7.4652	4.9968	6.2261	6.0624	5.4269	5.9488	6.4593	6.3183	6.9719	8.5689	4.84	4.6177	6.2437	7.436	8.4818
PF3D7_1475900.mrna1_1	PF3D7_1475900.mrna1_1;277	277	6.5797	6.0472	5.5407	5.1671	4.7613	6.7427	7.678	8.4992	4.3441	5.9828	6.1485	5.1085	5.6496	2.9523	5.5916	5.9086	8.7652	4.4738	6.0228	7.3289	6.1757	4.9841	4.3604	5.2943	6.0798	5.8741	4.2943	7.0129	5.6769	6.2255	6.3935	2.2418	5.6212	5.0286	4.845	4.9279	4.859	5.7803	5.4386	5.814	5.4249	6.0054	7.8295	7.3697	5.4091	5.7458	6.0175	4.8465	5.3219	9.5625	5.578	8.3276	5.1449	6.4074	8.8284	4.5472	5.6778	8.6835	5.1847	6.1039	5.6314	6.8522	5.4883	8.3017	6.2632	5.0887	5.9903	5.314	8.9358	8.7792	4.7708	3.7527	8.8463	4.7645	5.76	4.9896	6.7743	5.753	8.6667	6.2787	5.2238	4.6843	5.95	9.7801
PF3D7_1475900.mrna1_1	PF3D7_1475900.mrna1_1;278	278	6.3521	5.6331	5.3067	5.2909	4.3067	6.3264	6.3315	8.2603	4.5304	6.3277	7.0514	5.7942	5.1843	4.5021	5.5948	4.8943	8.1911	5.1918	6.0721	4.431	6.0426	5.394	5.2357	4.8644	5.2675	4.7219	4.6999	6.5549	5.5326	5.7988	5.7244	4.0883	6.2384	5.5182	2.7442	3.4931	4.7882	2.4141	5.1355	5.4492	4.2653	5.3944	6.497	8.0028	3.406	3.433	6.0804	5.4709	4.3882	7.1342	5.2865	7.0694	5.5097	5.7848	8.3661	4.3089	4.9556	9.112	5.5361	5.7469	6.021	6.3877	6.1875	5.7049	5.0622	5.0704	4.6645	6.3709	9.1295	8.0909	4.4195	5.2172	9.3718	5.1574	5.9791	5.121	6.5736	5.1918	7.1629	6.6347	5.0317	4.8904	5.8442	9.6772
PF3D7_1475900.mrna1_1	PF3D7_1475900.mrna1_1;279	279	5.742	7.635	5.6596	5.0858	4.0849	7.1267	7.9112	9.8637	3.4764	5.4689	7.8686	4.9509	5.6499	2.8895	6.6362	5.1595	9.2558	6.3052	4.6473	6.3797	6.1667	5.478	4.8654	5.033	5.7756	4.4995	5.3561	5.8728	5.7065	6.6027	6.3759	3.1538	5.4289	5.6531	5.5768	5.6673	4.7965	5.1583	5.496	5.8839	4.0505	5.0312	7.7089	7.5168	5.5226	4.7533	5.0544	5.0853	4.0268	4.7159	6.0391	8.7305	5.9463	5.9695	5.7695	4.4403	4.0909	6.7622	5.3961	4.6035	6.0179	6.7006	7.115	8.5797	5.4552	5.7123	4.7109	5.4519	6.6197	4.7692	4.2608	5.0913	6.6659	6.3147	6.636	5.1783	7.5219	6.3558	9.0003	4.5886	5.7312	4.1819	6.6194	7.0737
PF3D7_1475900.mrna1_1	PF3D7_1475900.mrna1_1;280	280	5.8497	6.8075	5.2739	5.3413	4.4822	6.1367	9.0259	9.375	3.1938	5.4429	7.169	5.1851	5.2873	2.6415	6.6904	5.292	9.0137	3.7126	5.4413	5.4702	7.3124	6.367	5.2976	5.0045	6.7469	4.278	4.4673	5.1579	4.4854	5.8357	6.8061	2.5033	4.6294	6.7849	5.0963	5.1743	4.8278	6.3167	5.4266	4.8263	4.4403	5.1301	7.3588	6.7658	5.6651	5.3653	5.1875	4.1252	4.1432	4.6029	6.1715	8.8724	4.7687	5.6223	4.7148	5.9326	4.6713	6.7174	5.2858	4.84	5.2456	6.8683	5.8081	9.6143	5.6848	5.8232	5.3547	6.2079	6.0159	5.7975	4.6651	5.5798	7.2631	4.1102	5.922	5.5823	7.3965	6.6194	8.1699	4.2456	4.8288	4.1375	8.4049	5.9134
PF3D7_1475900.mrna1_1	PF3D7_1475900.mrna1_1;281	281	5.6502	6.8622	4.7469	5.1639	2.9069	5.3323	6.5154	9.0762	3.1969	6.1629	7.5261	4.7929	5.0215	2.5008	6.1528	5.5267	8.4378	4.749	5.4152	3.2795	5.9556	4.8181	4.5521	3.8972	5.7798	4.1473	6.6855	6.2166	5.2965	5.2935	5.4973	3.4005	4.9686	5.7903	2.7004	6.3436	5.4443	4.6479	4.9388	5.1085	4.1489	4.4893	7.9696	5.5049	6.5214	5.0246	5.2735	4.7923	4.5922	4.5198	5.3226	7.3435	4.5091	6.8119	5.2754	3.9203	4.7312	6.737	6.9804	5.7714	4.8278	4.9107	5.6314	6.7981	5.5647	4.9658	5.0841	4.2547	5.4754	4.0152	4.1898	5.5907	6.4253	4.7263	5.5898	5.5021	6.1146	5.99	7.9365	5.6772	5.9875	3.0321	6.0038	6.3313
PF3D7_1475900.mrna1_1	PF3D7_1475900.mrna1_1;282	282	6.0594	5.5005	4.6118	4.4148	4.2884	5.5068	9.1262	11.4342	3.3785	5.6366	9.7874	5.3716	5.1416	3.4647	4.295	4.7533	12.1721	3.4581	7.5326	5.6314	5.6363	5.2304	5.2608	5.5478	5.1595	3.8953	4.6639	6.0505	4.8212	5.9324	6.6568	4.4216	6.1869	5.5129	5.4175	4.1301	5.6109	4.5014	6.1757	5.0815	12.8487	5.3216	5.9324	5.4931	4.634	2.1538	5.8097	3.8227	13.0202	7.7843	5.266	6.5965	6.5317	5.7293	4.7824	3.86	4.7153	5.5192	5.407	5.3252	5.1763	6.3237	11.9732	6.9988	5.0695	4.7442	4.5589	5.931	5.7107	5.1375	4.9575	4.9107	4.8689	5.1546	5.6232	5.8748	6.8329	10.7634	6.8919	4.7824	5.3681	5.225	5.1969	5.0281
PF3D7_1475900.mrna1_1	PF3D7_1475900.mrna1_1;283	283	6.1932	5.6789	4.6651	5.087	4.6977	5.6279	6.3393	7.6267	3.7015	5.477	5.3733	5.009	5.3593	3.5198	4.9695	4.8435	7.2294	5.2415	5.9864	5.6693	4.9059	5.4476	4.4423	4.4803	5.0887	4.2055	3.7071	5.7404	5.0947	5.4205	6.1489	3.4396	5.1526	6.436	5.0032	4.585	4.903	3.1309	4.3448	3.3909	5.6719	3.9279	5.1227	4.3413	5.3082	4.2668	5.5945	4.1135	5.1127	5.7845	5.0976	5.5573	4.3743	6.4041	5.7334	4.1119	5.3586	5.6539	8.8871	4.9995	4.845	6.5141	5.96	5.189	5.7145	5.3016	3.842	4.6171	4.8104	5.6968	3.6485	5.1542	6.4216	8.5984	5.0989	5.251	6.4751	5.1276	5.9771	4.9293	5.0457	4.4482	4.6628	6.5904
PF3D7_1475900.mrna1_1	PF3D7_1475900.mrna1_1;284	284	5.2207	5.3023	5.0215	5.8405	4.8074	4.8654	6.6875	9.4881	2.1043	6.4092	4.9616	4.8253	6.6542	4.211	4.9616	5.101	8.9892	3.9184	8.6021	4.1755	5.3628	6.2595	4.7393	5.5239	5.6421	2.7137	1.6041	8.31	4.7597	5.841	6.8815	3.5323	4.0321	6.2632	4.1603	3.86	2.8777	8.2703	5.4931	4.6206	3.4168	2.0841	5.8768	6.5504	5.5379	3.862	7.962	6.2715	4.1562	5.2472	5.6608	5.1404	5.8941	6.1564	4.8475	4.8836	4.7382	5.1428	10.387	3.7027	5.2954	6.6585	6.9728	5.3416	4.4019	5.9547	5.2906	5.0479	5.6197	5.2079	3.126	4.4429	4.8084	10.6141	5.2861	6.0378	7.3133	6.2441	5.9593	5.6585	6.3839	4.3198	5.3284	5.9148
PF3D7_1475900.mrna1_1	PF3D7_1475900.mrna1_1;285	285	6.0014	6.1934	3.4673	4.047	4.3576	3.6135	4.0009	4.7787	4.735	4.8787	5.5348	4.3125	5.5487	3.5898	4.3255	3.0054	5.8212	4.4296	5.2559	4.6848	5.6088	5.3302	4.6865	5.3698	5.3313	4.269	2.669	5.1953	4.2683	6.7651	5.465	3.9991	5.504	4.7687	3.2388	0.9486	4.7666	3.9625	5.2498	4.5141	5.2242	2.8135	5.6162	2.5945	4.1194	5.1619	4.7344	5.6088	3.4957	3.7929	4.7527	5.0488	5.1379	5.3889	4.4634	5.0609	4.9946	4.1052	8.5277	5.0422	4.9823	6.067	5.4283	5.9598	4.4469	5.021	4.9607	5.3604	5.8089	5.5577	2.6982	5.1977	4.4356	7.5719	5.9107	5.7434	6.7764	4.8379	5.6758	4.4496	5.4809	6.1843	5.7814	4.8354
PF3D7_1475900.mrna1_1	PF3D7_1475900.mrna1_1;286	286	6.3372	5.7653	5.6026	4.6375	5.238	4.917	5.5756	5.9181	0.856	6.3031	5.6831	4.5217	5.1615	1.6088	3.7474	4.6404	6.029	5.4087	6.5947	5.1069	5.5674	5.739	4.3161	6.6789	5.4607	3.6565	4.8186	6.7115	5.1611	5.7498	6.0481	3.3363	6.1081	5.3452	4.9463	5.1599	4.3284	4.9995	4.4594	3.6588	3.6358	4.3462	4.765	7.2292	5.0383	5.2525	4.8485	5.3642	4.8768	4.857	4.8525	4.765	5.5531	6.2538	5.8009	3.5981	3.8728	6.1022	8.7728	5.5008	5.1938	6.7064	5.0802	5.7716	4.7944	4.8948	4.3406	5.0431	5.6398	4.7485	4.4886	5.1035	5.5214	8.5953	5.6444	5.5934	6.5501	4.5336	5.2791	5.8858	4.843	4.8349	5.3607	6.5986
PF3D7_1475900.mrna1_1	PF3D7_1475900.mrna1_1;367	367	5.1293	4.9136	5.3071	6.1475	5.2824	4.9662	4.2795	4.3219	3.0925	4.3038	5.9439	4.1359	4.9198	5.2005	3.9982	5.1014	4.7735	3.851	6.6254	3.144	5.4947	4.3695	4.9236	2.3618	5.8492	4.373	4.1803	2.6508	4.3646	5.1156	4.8445	2.7181	4.6118	5.7074	4.4848	3.0303	5.2513	5.0295	5.5354	3.8135	6.5014	3.2311	4.4195	4.2578	0.4854	4.0161	8.3964	5.5616	3.8379	4.6305	4.8349	5.0853	5.7323	5.9184	4.6719	3.4841	5.2012	4.5361	5.285	4.7355	5.1276	5.2891	5.0224	4.9364	3.9165	5.1252	3.4316	4.749	4.6294	5.6305	4.2555	3.7887	4.995	5.0023	4.9937	4.4692	5.8948	3.2615	5.3427	4.701	4.7576	4.5515	5.0422	3.7463
PF3D7_1475900.mrna1_1	PF3D7_1475900.mrna1_1;368	368	5.2832	4.9695	4.7409	5.6177	6.0702	4.6724	4.812	3.2795	4.8379	5.5267	4.6082	5.238	5.7151	4.2713	5.8822	4.0925	4.433	4.8171	3.4568	5.5014	5.0435	5.2619	3.8659	4.7474	5.8316	3.8032	4.2411	4.1506	4.9621	5.1089	5.1867	3.1027	4.6977	5.2909	4.2525	3.7137	4.5148	5.1022	5.2211	3.4621	4.2517	3.6462	4.9928	2.516	4.8283	3.2913	5.5192	4.8293	4.5242000000000004	5.843	4.504	5.126	3.4033	5.2418	4.2095	0.4436	5.0862	5.1763	5.9644	3.9467	5.1135	5.5598	5.9885	5.5008	4.7903	5.7279	3.8146	5.9841	5.1272	4.3161	3.8156	5.1379	5.8043	5.6465	5.7018	5.3323	5.6789	5.1272	5.4816	5.0785	4.8982	4.406	5.4989	4.2943
PF3D7_1475900.mrna1_1	PF3D7_1475900.mrna1_1;369	369	7.5755	5.1127	10.2022	5.3345	3.7192	5.1313	5.3096	4.9222	5.0917	7.2389	5.1297	5.3792	6.2685	3.4777	5.6668	4.1587	5.8032	5.8412	4.7485	6.0934	7.3481	5.8639	8.1289	5.5934	6.4168	4.1218	6.6737	5.4074	5.7944	8.3987	6.1245	8.6449	5.7819	7.5177	5.2145	7.2276	4.7197	5.2821	5.4202	5.0369	3.852	4.9509	7.948	5.5622	6.9091	3.9745	5.6182	6.0834	5.0695	9.5833	5.1432	9.6494	4.0548	5.438	4.8909	5.3688	4.9236	5.4512	5.7323	4.6171	6.0277	6.3968	6.0325	5.2675	5.8912	6.719	4.7361	10.868	6.4798	5.2754	3.8787	5.1902	6.751	5.4229	5.5251	6.1552	7.9314	6.2496	5.8565	5.9973	7.2076	3.4168	11.1687	6.7682
PF3D7_1475900.mrna1_1	PF3D7_1475900.mrna1_1;370	370	7.3606	5.8647	10.6889	6.2001	5.1771	4.9533	5.8706	6.6731	5.6871	8.1848	5.3621	5.2821	6.5478	5.6668	5.3771	5.1771	6.8074	7.4595	4.8248	6.4	6.8107	6.4666	9.2251	6.4681	6.807	4.855	7.1548	5.5534	5.9796	7.3517	7.3847	8.6152	7.1872	7.0565	5.0054	7.1107	4.9298	5.9217	5.9916	4.8797	4.9495	6.4851	9.1627	5.0794	6.9064	4.7027	5.5942	6.1973	4.8664	10.3807	5.0067	10.0442	5.2137	6.2557	6.8221	2.5945	5.2196	6.4509	6.023	5.157	6.1508	7.4109	5.7682	5.6887	5.189	7.1515	4.7032	11.0082	6.8704	6.2591	3.6358	5.1679	7.0454	6.7028	5.6707	6.4408	7.9927	6.8032	6.253	5.9544	7.2452	4.7756	11.4066	5.8627
PF3D7_1475900.mrna1_1	PF3D7_1475900.mrna1_1;371	371	7.5417	5.1169	11.1352	7.0573	5.437	6.0378	5.8977	6.0303	5.5129	8.4559	5.9488	4.7306	6.7798	4.7469	6.3448	5.6343	6.2657	6.1965	4.6988	6.8606	8.1509	8.0191	9.7309	6.9925	6.9873	6.1052	7.4641	5.6571	6.4024	7.0935	8.3127	10.0064	6.6829	7.8135	6.0213	7.6931	5.696	6.2867	5.7328	4.814	5.2126	7.3184	10.2903	5.2765	7.5443	5.1123	7.2294	5.8972	5.6424	10.5811	5.7879	10.8898	4.5454	6.1204	8.1903	5.0772	5.5832	6.0219	5.5339	8.7251	6.115	7.074	6.4799	5.9074	6.234	7.5767	5.5972	11.763	6.3533	7.6382	2.742	4.9435	7.6116	6.3757	8.9769	6.3503	7.901	6.377	6.5029	7.2934	7.3651	5.1102	11.7872	6.2309
PF3D7_1475900.mrna1_1	PF3D7_1475900.mrna1_1;372	372	6.9718	5.9662	9.7932	5.4912	4.8625	5.3667	6.5797	6.2063	2.8934	7.8405	4.9946	5.4263	6.0437	4.3349	5.4346	6.9243	6.5791	4.2464	4.8237	7.1318	6.2885	6.4253	8.1817	6.1552	6.7182	3.9533	6.6781	4.6954	7.1532	6.8869	6.7768	8.9618	7.0814	7.3858	5.5561	6.71	5.1235	5.8138	5.2536	2.7334	3.4396	8.7776	9.4917	5.9366	6.0378	4.5323	5.935	5.2426	4.9359	8.9568	5.1039	10.1712	6.1743	7.0495	9.0738	5.1114	4.7098	5.9028	6.3145	7.3387	4.9505	7.1277	6.7866	4.844	5.7482	7.301	7.9373	10.4313	6.5432	8.0921	3.6276	5.2464	6.2977	6.4537	6.8184	5.0768	7.6174	5.7065	5.3316	6.602	7.4444	8.426	10.7565	6.2634
PF3D7_1475900.mrna1_1	PF3D7_1475900.mrna1_1;373	373	6.7272	4.9495	7.635	4.889	4.3484	5.9189	5.3705	5.251	3.6747	7.0815	4.8115	4.7934	3.857	2.7655	5.2055	5.8649	5.7214	3.8758	3.5705	3.9709	6.3811	4.7186	6.6392	7.6428	6.2826	3.7939	6.2504	5.1043	5.2307	6.076	6.2517	7.2501	6.9642	5.6035	5.4393	5.7866	4.3205	4.9212	5.7244	4.1077	4.1375	5.5817	7.4781	5.3653	4.8319	4.3161	5.1164	5.4077	4.6473	6.9029	4.7981	8.3503	4.4963	5.5829	5.5232	4.3038	3.9635	5.2683	4.0435	7.4152	5.9533	6.8021	5.6868	3.8768	4.645	5.406	5.2563	8.9889	5.6296	6.4411	5.1727	5.0587	6.0978	6.3815	6.2651	5.076	7.5768	5.3649	5.3916	4.757	5.0152	5.572	8.9412	5.8924
PF3D7_1475900.mrna1_1	PF3D7_1475900.mrna1_1;374	374	6.3271	5.8245	7.5408	5.1554	4.3639	3.9184	5.4696	4.9598	0.1635	6.0807	4.7192	4.0224	4.4046	2.266	4.263	5.6496	5.3861	4.1018	5.2608	4.9312	6.0993	4.497	6.042	4.8186	5.2578	5.1791	6.522	4.7328	5.1823	5.5934	6.1936	6.3381	5.7947	6.4557	4.9722	6.7533	3.9718	4.0993	6.3116	3.211	5.0184	5.1695	6.9297	4.5916	5.5207	4.4496	4.8684	5.3593	3.8699	6.9903	5.4578	8.1524	2.6462	4.915	6.4461	4.8782	3.5898	4.5644	5.2016	6.5264	4.9754	6.8605	2.846	5.641	4.5741	5.4995	6.9705	8.3176	5.5308	6.3921	4.5662	5.0175	4.9411	4.7671	6.3423	5.8405	6.9071	4.7506	5.285	5.057	4.2847	7.1946	8.274	4.4796
PF3D7_1475900.mrna1_1	PF3D7_1475900.mrna1_1;375	375	6.4619	5.1181	6.4284	4.7431	4.4087	4.6724	5.4679	4.9453	2.9241	6.6007	4.9069	4.9937	4.0959	4.4976	4.9011	5.1371	5.7087	4.852	6.1326	5.3916	4.99	4.384	6.4185	7.0421	5.6129	3.8797	6.0029	5.7444	6.342	5.4179	6.8288	5.4611	6.813	4.8714	4.5832	6.961	3.3291	4.7913	5.126	4.3526	3.3813	5.1313	7.3199	5.8892	5.6915	3.8074	5.0483	5.478	3.6871	6.0472	5.9095	7.2899	3.845	5.9533	5.6531	5.1039	4.5632	5.6256	5.6704	6.0993	4.7425	7.1436	5.0841	4.6182	4.0339	5.0691	5.9916	7.5677	5.3452	5.7018	4.1043	5.8755	6.4	4.3785	6.1031	5.0148	7.1002	5.3778	4.8369	5.6285	4.9392	5.9688	7.9385	5.8125
PF3D7_1475900.mrna1_1	PF3D7_1475900.mrna1_1;376	376	5.9437	5.0938	7.7999	4.9928	3.3743	5.6767	5.7257	4.7371	4.0858	6.5376	2.4542	4.7485	5.1497	4.0161	5.4957	5.5021	5.7623	3.269	2.8237	5.5125	4.9713	3.7666	6.457	5.8477	6.1175	5.6135	4.9621	4.9026	6.1607	4.6696	5.4279	6.7483	5.6029	5.7639	3.3462	4.2979	4.7929	4.8817	4.5236	4.2365	4.7986	6.9454	8.7431	5.5705	5.6786	4.3089	5.0466	5.2765	4.0374	7.8521	5.0849	8.8551	4.4396	5.9136	8.5028	5.1152	5.5629	4.347	5.5683	7.636	4.0747	7.1104	5.7282	5.0531	5.0027	6.8009	7.4436	8.87	5.4803	7.2412	4.497	4.4202	5.6696	5.7282	7.7431	3.8992	6.6321	5.879	6.2116	5.6985	6.9226	7.1769	9.0966	5.3568
PF3D7_1475900.mrna1_1	PF3D7_1475900.mrna1_1;377	377	7.072	5.6826	6.8564	4.8186	3.9882	5.1181	5.625	4.466	4.1185	6.213	3.8817	4.2273	4.4107	5.2242	4.9477	6.3473	5.2702	4.1538	5.0561	6.3174	5.5552	4.4803	7.2682	6.2512	6.2555	5.6885	6.6223	4.9203	6.007	5.8321	5.2242	6.7983	6.5884	6.3783	4.9208	5.1387	4.8753	5.8427	5.0972	4.4175	4.342	5.991	7.7409	5.8321	5.0824	4.2487	5.3834	5.5395	2.2296	8.8508	5.0444	9.5891	4.9326	4.5454	7.4906	5.9656	5.0768	5.2765	6.1491	8.1309	5.0963	6.6391	4.6871	5.204	3.9126	6.5922	6.7774	9.4783	5.4552	7.4677	4.1069	5.2638	4.6124	5.9715	7.8812	4.4686	7.0779	5.2791	5.9098	4.8227	6.4899	6.4048	9.3756	3.2928
PF3D7_1475900.mrna1_1	PF3D7_1475900.mrna1_1;378	378	6.5099	5.1554	9.4065	5.6238	3.7137	5.4182	5.8941	6.4195	3.7082	6.6449	5.757	5.4406	5.7957	5.3434	4.682	6.1389	5.9533	3.4182	4.6153	5.5515	6.2282	5.0514	7.8141	7.7499	6.7365	5.6803	6.0126	4.3363	5.9091	5.3903	6.316	8.5165	7.466	6.6276	6.6492000000000004	5.6803	4.4822	4.8374	5.4957	4.813	4.6582	7.2743	9.9182	7.373	5.463	5.2483	5.2906	5.1239	4.1416	8.5845	6.151	10.6955	5.005	6.605	6.9889	5.5604	5.1156	5.7552	6.5295	8.3602	5.223	7.4457	6.4925	4.9537	5.5444	6.1813	8.3267	9.2938	4.9523	6.7398	6.1071	6.4643	6.7122	7.2609	8.3515	4.4601	8.5691	5.915	6.8049	5.7004	6.0488	8.0886	9.1411	5.367
PF3D7_1475900.mrna1_1	PF3D7_1475900.mrna1_1;379	379	7.1756	6.8367000000000004	9.682	6.436	5.2012	5.7581	6.8144	5.1359	4.8958	7.4106	5.9081	6.0208	6.3889	6.0485	6.4509	7.6171	5.7861	6.0674	6.3132	7.0424	6.9299	5.5478	9.3418	8.4205	4.9449	10.2646	6.0862	5.1591	7.1199	6.7686	6.7879	9.6963	8.6326	6.5382	9.3401	5.565	3.8758	12.0225	5.3161	6.9126	4.3248	7.6521	10.5316	6.6682	6.668	5.8227	11.6402	6.2022	5.7695	10.4734	6.5231	11.0223	6.4278	6.9659	8.2931	5.4915	6.0146	5.3674	5.849	8.7068	5.1056	7.6784	7.4156	4.1906	5.4416	6.3761	8.5144	10.5772	5.6845	9.0909	6.2617	6.4756	6.3111	7.6909	8.8883	6.4933	8.1067	6.019	5.6485	6.7072	5.7934	8.2892	10.7566	5.057
PF3D7_1475900.mrna1_1	PF3D7_1475900.mrna1_1;380	380	7.6831	6.4185	6.7454	5.233	6.9525	5.9761	7.5785	6.8734	6.0794	7.9091	6.7334	8.657	6.115	7.7057	5.7753	10.3391	6.8784	5.844	5.0299	7.2224	5.8743	5.6505	5.5129	8.5131	6.4045	10.1921	4.9741	5.251	7.6518	6.58	7.0247	5.2407	8.7819	5.6185	9.6327	5.2979	6.9104	11.8944	6.405	7.0857	5.2836	5.7774	6.0583	6.3787	6.8678	7.2435	11.2413	5.1671	5.1863	6.5427	6.2761	6.3432	5.5267	7.0456	8.4044	7.5598	6.9814	6.5532	6.062	6.4856	6.2532	8.2728	5.8963	4.8063	5.5179	6.0727	9.6573	6.7229	6.5998	8.0754	7.043	6.5351	8.1208	6.7505	7.1721	5.434	8.6252	6.1416	6.0268	6.4386	5.6596	9.821	7.3475	6.6488
PF3D7_1475900.mrna1_1	PF3D7_1475900.mrna1_1;381	381	6.7486	4.7751	5.8037	5.7795	7.2402	5.3005	6.95	4.516	6.3174	7.3619	5.4276	8.727	5.4986	7.4346	5.392	7.0134	5.7913	4.4861	5.554	7.2348	6.2401	5.4189	4.673	8.0169	5.4584	9.8061	5.5226	4.263	7.1565	6.9649	6.4343	4.9472	8.0533	6.2617	9.6192	5.2525	4.6456	11.3588	4.8748	5.1635	3.7517	4.857	6.4431	5.0925	6.2481	6.7649	11.2849	5.1627	2.3757	5.634	6.1761	5.9181	6.1896	6.8444	5.6447	8.0471	6.1871	5.9683	7.7075	6.3431	5.3885	8.2372	6.2294	6.642	5.9239	7.8926	6.9557	6.3318	4.7735	5.1863	5.9873	6.0809	7.6687	6.892	6.7438	5.5021	8.7247	5.704	6.6373	6.3716	8.5437	7.4404	7.3716	6.0522
PF3D7_1475900.mrna1_1	PF3D7_1475900.mrna1_1;382	382	7.071	5.9955	5.6002	7.4406	5.367	5.2574	5.9989	4.541	5.2935	7.154	6.6283	8.604	7.5982	5.673	4.7682	6.4702	6.1599	5.1839	3.4867	7.2904	7.8612	4.6282	5.2338	7.0455	6.0594	9.4715	5.7957	4.0241	7.5625	7.685	7.5347	4.8674	7.3246	6.1096	8.5529	5.5726	4.9814	10.9864	4.9336	6.1489	5.04	4.2165	6.067	5.0777	7.4623	8.1109000000000009	10.432	4.852	4.7382	5.3667	5.7233	6.394	4.4222	7.9685	6.0314	8.3051	5.4967	6.3586	6.9016	6.6469	4.337	8.2241	6.7568	5.7658	5.3663	6.0989	4.2735	7.348	4.757	6.4048	6.1655	5.8731	7.7939	7.1955	6.3808	5.9095	8.1975	6.8003	7.6353	6.1295	5.9542	4.1473	6.8683	5.3691
PF3D7_1475900.mrna1_1	PF3D7_1475900.mrna1_1;459	459	5.2323	5.5382	4.251	4.3923	3.7602	5.4715	5.0135	4.5354	3.9477	4.8192	4.9122	4.0781	4.8875	1.7137	5.0347	5.0976	5.3012	4.1127	3.5607	3.85	5.1039	3.5957	4.8171	4.3427	4.4931	2.546	4.2891	3.2928	5.6305	4.7908	5.2858	4.7613	5.4561	5.5005	3.6053	1.9891	4.9932	5.9528	6.7068	3.8992	3.8826	4.2365	5.1334	4.5008	4.812	3.0738	6.6365	5.5521	5.2987	3.4699	4.9846	4.8625	2.4777	3.6803	5.1715	4.3118	4.278	4.8629	5.0959	4.8334	4.8186	4.6736	5.6002	3.5122	3.6415	3.8846	3.0942	4.9547	5.318	4.7197	2.4673	5.2487	4.4607	4.8866	4.3103	4.3377	6.0695	3.0531	4.557	4.1218	4.6235	2.6206	4.7782	3.1827
PF3D7_1475900.mrna1_1	PF3D7_1475900.mrna1_1;460	460	5.3816	5.6349	4.2149	3.8369	4.4822	4.9411	5.0811	3.8319	1.9709	4.6645	2.6346	8.1278	4.144	2.0496	4.1691	3.2972	4.9968	3.9373	4.6887	4.9837	5.3031	3.5435	5.2824	4.4162	4.4489	4.814	3.5097	4.6253	5.6642	4.5656	5.477	2.7071	5.4131	6.8989	4.565	4.0514	6.2288	5.2957	5.3031	5.2702	4.7934	4.8743	5.5429	4.479	3.4005	2.4542	7.0205	5.0361	4.0875	2.2928	5.6153	3.903	4.591	4.5472	5.1687	4.6141	4.373	5.3078	5.6784	4.3248	4.4222	5.6551	5.157	4.0755	4.3038	5.3916	4.4443	5.1611	4.1985	4.6993	4.842	4.4222	5.5339	5.5229	5.366	5.2619	6.467	5.3964	4.9995	4.5987	4.0426	5.2802	4.5934	5.4699
PF3D7_1475900.mrna1_1	PF3D7_1475900.mrna1_1;461	461	5.1953	5.3988	5.1404	5.0081	2.5945	4.4323	5.1424	5.3416	1	4.8192	4.6288	5.5033	4.5211	0.8875	3.1699	4.4162	3.8063	1.6229	4.0764	3.1747	5.5484	3.7344	4.0548	5.3255	4.8977	1.3674	4.8309	3.1763	5.0579	5.5078	5.3237	4.9112	5.0365	5.6772	3.774	3.433	6.7226	6.3873	5.26	3.342	3.3937	4.2494	5.2277	5.5714	3.7027	3.1747	5.4246	4.5874	4.5699	5.0027	5.3992000000000004	4.9079	5.6465	4.4141	5.2604	4.3951	4.5354	5.4851	5.1383	4.5711	4.3284	6.7378	3.3519	4.8909	3.7845	5.5567	3.2449	5.5295	4.6392	4.7955	4.8248	3.0566	5.5635	5.9181	5.0179	5.1223	6.904	4.857	5.3494	3.9069	5.4545	3.2585	4.5059	4.905
PF3D7_1475900.mrna1_1	PF3D7_1475900.mrna1_1;462	462	5.044	5.4236	4.479	4.3999	3.5211	3.6229	4.6082	5.2311	4.1094	5.9939	4.6288	4.3477	3.925	0	4.9269	4.8374	5.2219	2.6439	4.3554	4.5993	4.6035	4.3999	5.0281	4.5286	4.8268	3.5059	3.6781	4.4796	5.285	4.8074	5.06	3.5509	5.189	5.8721	4.225	3.9561	4.6803	3.8032	5.9158	2.4168	3.851	4.5527	5.4012	4.9317	4.756	3.7803	5.5463	5.4239	3.4343	8.4998	5.332	4.1094	4.3618	10.8347	4.729	3.645	5.1526	5.3005	4.9556	4.3434	5.017	5.9359	5.2746	5.0592	4.7306	4.975	3.7581	4.2257	3.9718	5.0747	3.5874	5.1611	4.375	4.4222	5.3309	4.8709	6.0264	5.4279	6.1739	5.2716	4.431	4.9449	3.9919	4.7082
PF3D7_1475900.mrna1_1	PF3D7_1475900.mrna1_1;463	463	5.9317	6.1073	5.3964	4.0206	3.8379	4.4489	4.6679	4.4053	3.6508	5.6044	4.332	2.7655	3.9937	1.2449	4.5423	5.2596	5.439	4.1177	4.7252	6.116	5.2464	3.8248	4.382	3.5185	5.1807	3.6747	4.0652	4.7677	6.2709	5.1465	5.5113	2.3757	4.4951	5.0742	4.384	4.3999	5.6636	4.8836	5.5744	4.6899	4.2319	4.591	4.366	4.8263	3.841	2.9782	4.9477	5.2188	4.4476	3.5198	5.7032	4.26	3.2095	10.6739	4.0824	3.6135	3.6473	5.4486	5.6699	5.4944	5.2884	5.2415	4.7268	4.0764	5.7285	4.7887	4.5273	4.6536	5.0295	4.3477	3.6005	3.8022	5.4269	3.9819	5.4403	4.9864	5.6665	3.7645	4.0985	5.8296	3.7803	4.0009	5.0103	5.3823
PF3D7_1475900.mrna1_1	PF3D7_1475900.mrna1_1;464	464	5.4617000000000004	5.1014	5.1514	4.8465	3.7388	4.1827	5.319	4.1522	3.4316	5.4947	4.3255	6.0518	5.5641	3.5173	4.6392	5.3402	5.2574	5.4893	2.858	5.3071	4.6949	4.9491	5.4696	5.3074	5.3663	4.2928	4.3427	4.5862	5.3799	4.9035	5.3402	3.1538	5.09	5.1961	4.0488	3.9782	6.253	3.6993	5.575	5.3927	4.5491	4.7745	5.0112	4.1497	4.4456	4.1119	4.5832	3.7236	3.7645	1.3103	4.5236	4.9699	0.9782	11.3967	5.2998	4.4343	4	5.8851	5.2188	2.272	4.8585	5.9857	4.3847	5.4162	4.5644	4.9796	5.463	5.1355	4.9621	4.7597	3.2555	5.1855	6.264	5.3212	5.7296	3.8943	5.7978	5.6462	5.4816	4.9841	4.09	6.0023	5.4786	4.7897
PF3D7_1475900.mrna1_1	PF3D7_1475900.mrna1_1;465	465	5.0005	4.9937	4.9107	4.5619	4.1961	4.6141	4.7377	4.327	2.254	5.7271	5.2028	3.9709	4.7054	2.4957	4.393	5.1027	3.7918	2.2172	3.8053	4.5072	4.2494	3.5981	4.9174	3.8288	4.9616	3.7856	2.6645	3.4343	5.0665	5.5273	4.917	4.7252	4.8344	3.7729	3.3001	3.6519	3.0321	4.2832	4.6118	3.9891	4.2149	3.9439	4.4101	2.9088	3.0215	3.4777	4.7479	4.8263	4.3103	2.3045	4.211	3.5323	3.0721	9.6404	4.7004	2.8738	5.1611	5.1497	5.1783	4.2765	3.862	4.3723	4.7208	5.2817	3.9088	4.3074	6.862	5.0925	4.4529	4.3568	3.942	4.8212	4.9791	3.8718	4.9444	4.1027	5.9395	5.0139	5.2705	5.5472	4.8058	7.3062	7.0179	3.9764
PF3D7_1475900.mrna1_1	PF3D7_1475900.mrna1_1;466	466	5.6871	5.5503	4.3568	4.9575	3.3118	5.0609	5.4141	4.6876	3.4276	5.7623	4.1867	4.7334	3.8074	1.7613	5.263	5.0631	5.3628	4.5759	4.3646	5.4512	4.5217	4.5717	4.2157	5.4336	4.359	3.9212	5.6421	4.851	5.0387	5.1538	4.9505	3.9588	5.4512	4.6153	4.2832	4.9537	4.4912	5.704	5.1989	3.9946	3.5777	4.4621	5.4656	4.1416	4.2464	4.4209	5.4266	5.6153	4.4269	5.393	4.6177	5.5475	2.3277	9.91	4.7236	5.7939	6.1229	5.4944	5.0308	3.9873	4.373	5.4967	5.3334	4.7677	6.0787	4.7735	7.9557	4.3847	5.0152	5.6355	4.3045	5.0352	4.9686	5.8237	4.5595	4.2008	5.7396	4.8273	5.5367	5.561	5.0955	9.78	4.7798	3.2869
PF3D7_1475900.mrna1_1	PF3D7_1475900.mrna1_1;467	467	4.9136	5.2939	5.299	6.3047	3.7015	4.7279	5.087	4.2563	2.4983	5.9598	4.3576	5.3621	6.556	3.0036	3.6017	5.582	5.4185	4.5154	4.3854	5.251	5.4793	4.4976	5.3169	4.7071	5.8125	2.251	5.2735	4.106	5.1477	5.504	5.9062	3.8699	4.8156	4.8058	4.9699	5.3331	4.8684	5.5789	5.2657	4.9846	4.975	4.6188	4.9982	4.2219	4.4634	4.6798	5.2418	4.6035	3.9184	5.9345	5.5561	3.6485	0.7225	11.4454	5.55	4.7996	4.6865	5.6017	5.9844	4.6519	5.3611	5.8354	4.7975	5.4588	5.1827	5.7018	6.5503	5.9667	4.9444	4.6124	4.8977	5.6229	5.4506	5.1623	4.9212	5.2059	5.8532	5.0644	5.5148	5.1739	5.0921	8.1238	6.0248	3.5668
PF3D7_1475900.mrna1_1	PF3D7_1475900.mrna1_1;468	468	6.3087	5.7304	5.0819	5.2083	3.2913	5.1375	4.9439	5.3537	4.756	5.9013	4.8963	4.7766	4.1094	3.0925	5.0215	5.7856	5.285	4.1375	4.2411	4.4822	6.1639	3.843	5.5454	4.3951	4.843	2.4699	5.7115	4.729	5.0781	5.6482	4.5644	4.1562	5.669	5.5354	3.797	5.0976	5.1048	3.8895	5.6693	3.6882	4.347	4.6288	4.3604	3.5705	5.0237	2.5826	5.6465	5.8487	3.5185	3.7366	4.9754	3.1144	4.8649	10.8075	4.8963	4.591	5.5895	5.4744	5.7557	4.1723	4.1898	8.2618	5.5948	4.3674	4.6005	4.8904	7.2948	5.3809	3.7634	4.6859	5.2884	4.7793	3.4944	5.2376	5.9067	4.9528	8.1176	6.3123	4.7388	4.0277	4.7549	7.5603	5.1583	3.61
PF3D7_1475900.mrna1_1	PF3D7_1475900.mrna1_1;469	469	5.7814	4.6519	4.9392	3.0959	4.851	4.5898	3.9477	4.238	3.3219	4.3957	4.1969	4.5217	3.8248	2.1763	4.0993	5.9709	5.4148	4.4276	3.6769	3.5644	4.6611	3.6982	4.3111	3.2342	3.067	3.441	5.3402	4.9561	4.7181	5.3677	5.2608	1.852	4.4515	4.6536	4.6218	4.4963	4.5248	4.6792	5.4666	1.8032	3.5336	4.1993	5.2203	2.4195	5.1018	3.2388	4.2713	4.2765	4.3964	3.5336	4.3505	4.742	3.2095	11.2491	4.14	4.5963	5.4986	6.1633	4.4476	5.9449	4.2024	5.0845	4.6147	4.1185	4.7208	5.5753	8.0687	4.4509	3.7527	4.0152	4.4751	4.9016	5.0579	5.3719	5.4935	4.4647	5.2067	4.6588	5.1408	4.0479	5.2683	8.5243	4.257	4.9472
PF3D7_1475900.mrna1_1	PF3D7_1475900.mrna1_1;470	470	5.1313	5.8225	4.0548	4.8186	3.7148	2.854	4.4256	2.342	1.3785	4.0661	3.7355	4.5987	4.0866	4.3023	1.3391	5.1679	4.6893	3.4005	3.5981	4.9579	4.8186	4.5472	4.5601	4.588	4.995	3.5993	4.2172	4.8125	4.7897	4.557	5.0179	4.0832	4.9891	4.6299	3.5021	4.1522	5.3951	4.0841	4.5254	3.3688	4.431	4.8475	4.5838	4.7918	4.0557	4.8319	4.8595	4.2211	2.5211	3.842	5.3501	4.9923	0.4222	9.0478	4.5185	4.0418	4.3356	4.3806	5.1811	4.0976	4.4738	5.6415	5.5506	4.4356	4.4443	4.5059	5.5182	4.3971	4.935	3.4931	3.6381	4.1119	4.8704	4.1293	4.5435	5.2824	5.8924	4.845	5.3951	4.6809	5.1119	6.4728	4.3277	4.1408
PF3D7_1475900.mrna1_1	PF3D7_1475900.mrna1_1;471	471	5.3219	4.1795	4.6328	3.4529	3.905	4.7382	4.7038	2.2265	4.5711	5.3248	3.2735	3.8679	3.8115	3.4005	3.2795	5.3416	5.3034	2.2234	4.2502	3.5323	4.8197	4.7027	4.0661	4.5963	4.8415	2.3813	3.2234	4.1252	3.8718	5.2828	4.466	3.5801	4.7043	4.5583	2.9561	3.9505	3.2494	5.1655	5.4486	4.5729	3.842	3.7991	4.5945	3.4568	5.0544	4.3169	4.0391	4.9131	4.5478	4.2472	4.5595	2.8176	3.9136	8.2639	4.5795	4.1144	3.5993	4.7404	5.2525	3.7409	4.717	4.9855	4.8968	4.9695	4.4931	5.5226	3.8329	3.8836	3.9598	4.281	4.3847	4.0347	3.7377	4.5922	4.1416	4.4542	4.6775	5.238	5.8763	4.272	3.2434	3.7908	5.278	5.3023
PF3D7_1475900.mrna1_1	PF3D7_1475900.mrna1_1;472	472	4.9246	4.3089	4.4653	4.8089	1.546	4.0224	4.1252	4.3448	3.3045	4.8679	4.4938	4.1144	3.7159	2.7549	4.2388	4.1627	4.9378	3.0356	4.7918	5.1803	5.2798	3.7908	5.1383	4.7986	4.7751	3.3147	2.6439	4.7164	4.3583	4.3377	5.4376	1.157	5.55	4.7208	3.1603	4.2242	3.5934	4.6264	5.6008	2.6276	4.5951	4.1627	4.6899	5.1863	3.2972	2.7159	4.7474	5.5564	4.0374	3.0548	4.915	4.8728	0.3785	4.1085	4.6053	3.9754	3.7093	4.4429	5.3462	4.5217	4.3827	4.1285	4.4243	5.0742	5.1014	3.6392	4.2418	4.1699	5.1819	3.7908	3.9928	3.9383	1.4542	4.8202	4.3384	4.6035	5.5392	3.8943	4.6843	4.0661	2.7004	2.433	4.9203	4.3198
PF3D7_1475900.mrna1_1	PF3D7_1475900.mrna1_1;473	473	5.8265	4.3176	8.036	4.3964	2.2957	5.3234	3.8629	3.8104	3.8309	5.1127	3.5223	4.0635	2.5385	0.3219	4.319	4.5717	4.9602	4.0592	4.7824	4.3618	5.585	4.1077	3.5033	4.6177	4.9303	3.9982	3.591	3.7866	3.8176	5.4263	5.3806	3.3016	5.6985	5.0811	3.0548	4.7824	4.3455	5.5683	5.6023	4.0959	4.1595	3.8217	4.6035	4.9425	4.2675	4.1326	4.2578	5.3719	3.943	5.5379	5.3754	4.7382	2.3978	4.9001	5.0938	4.2211	3.9136	4.9561	5.5537	5.3255	5.1835	8.2225	5.6296	4.8535	5.0461	4.7501	4.8048	6.3887	3.842	5.0742	4.4114	5.4532	4.6764	5.3096	4.5759	4.851	8.6144	5.4463	5.3861	6.3125	4.5741	3.4489	6.3316	4.0479
PF3D7_1475900.mrna1_1	PF3D7_1475900.mrna1_1;474	474	6.3239	5.1803	5.2828	4.8104	2.6323	4.1127	6.1274	4.5423	3	5.7312	5.6938	4.1867	5.3985	2.9486	4.9787	5.561	3.6736	3.4155	5.4624	6.0126	5.0094	5.0365	3.3248	3.1077	4.8253	8.5086	4.135	6.7531	6.267	4.6781	5.3604	2.9279	4.8309	3.7645	7.9138	4.1659	3.6311	3.7581	5.8455	2.7137	4.6662	6.887	5.9907	4.8758	4.7192	8.4203	4.0435	5.4393	8.1449	2.7093	5.5154	3.84	4.851	4.5741	4.0909	8.6361	5.0917	4.9326	5.8711	4.5435	5.5182	10.9926	6.5877	4.935	5.0613	5.238	4.8684	9.8358	6.9906	4.6276	6.7585	5.3723	3.4568	5.6244	4.861	4.4581	11.3378	9.0885	5.0635	5.7816	5.272	2.4594	10.198	6.4639
PF3D7_1475900.mrna1_1	PF3D7_1475900.mrna1_1;475	475	6.6378	4.6029	5.3981	4.905	3.757	4.4835	7.0185	4.1127	2.1603	6.7338	6.3787	6.511	4.5122	1.8679	3.9184	5.4413	4.9561	4.2126	5.9243	4.7104	6.6903	4.2288	3.6404	5.6568	5.1396	9.2515	3.5348	7.5128	5.3413	7.1833	5.7129	3.6276	4.1611	3.6017	8.3556	4.9331	3.6392	4.7214	7.3585	4.8669	4.2063	6.9305	5.6525	4.9713	4.9274	8.6584	3.7751	6.8257	9.8829	3.7623	5.5132	5.1823	5.0325	5.7361	4.0197	9.1815	6.8454	5.5762	9.4743	2.6531	5.3085	11.6618	8.3511	5.9616	6.4901	5.1631	6.913	10.5432	6.6545	4.6047	8.4542	6.6771	3.7729	9.2737	5.634	5.6121	11.6522	9.7067	6.754	6.9378	4.5292	7.6535	10.9701	7.1146
PF3D7_1475900.mrna1_1	PF3D7_1475900.mrna1_1;476	476	6.238	4.2802	3.1875	4.7197	3.8768	3.9307	6.6244	5.1156	0	6.3382	6.9382	6.6753	4.6565	4.1152	4.9307	5.6702	6.2118	3.4568	6.2506	6.1924	7.1166	5.4519	5.3937	4.6513	4.7431	9.238	4.9293	7.7766	5.77	7.4487	4.9773	5.1461	3.7623	4.9222	7.9047	3.0444	4.2928	4.6276	7.0495	4.9481	4.5441	7.2343	5.7808	4.4121	4.4692	9.9172	4.3583	7.3675	10.6995	2.3306	4.986	5.6273	6.1942	5.1346	4.7463	9.3916	6.3181	5.5163	5.2642	4.6977	5.8664	11.662	7.0113	4.8585	6.8388	5.0734	3.858	11.088	6.563	3.6993	9.3688	5.6767	5.9369	4.9777	5.2133	5.3406	11.8688	9.4987	5.1214	6.8551	6.4361	4.0241	11.0289	6.4816
PF3D7_1475900.mrna1_1	PF3D7_1475900.mrna1_1;477	477	6.8932	5.8785	5.5273	3.7236	3.8629	3.5348	7.212	4.8344	4.9001	6.1256	6.4679	6.7446	4.9303	4.1383	4.3284	6.2236	5.3005	4.4957	5.6384	5.7287	6.6185	5.1206	4.682	4.7279	4.1875	8.8556	3.4303	7.0519	5.8076	6.4941	7.7236	3.106	5.5814	5.5948	8.1861	3.6803	4.6859	5.96	7.1702	5.5865	5.814	7.6592	6.0775	4.8074	5.0959	8.8298	4.6594	6.9083	10.7838	5.1787	5.9158	5.7339	4.9556	5.2784	4.3716	9.2984000000000009	6.1453	5.7708	4.8415	4.0575	5.8186	11.6889	7.3829	5.0938	6.4723	5.4744	3.9736	10.8515	6.7329	4.4303	9.1332	5.5081	6.192	6.1552	5.36	5.2048	11.9364	9.5602	5.1639	7.1938	5.1391	5.8202	10.7854	7.0877
PF3D7_1475900.mrna1_1	PF3D7_1475900.mrna1_1;478	478	7.8196	5.1855	5.9392	6.1146	4.464	5.0435	7.7824	6.1886	4.669	7.4077	8.6061	7.7394	5.669	3.3561	5.6508	6.0213	6.5521	5.8887	7.9051	6.3756	8.1481	4.6588	6.5438	4.9378	5.8053	10.7391	4.9777	8.2107	6.6036	7.9268	5.9509	7.7322	5.4433	6.2128	9.2661	4.1763	3.8856	4.7388	8.5817	6.106	6.0002	7.8552	6.8495	5.4423	6.7223	10.6983	5.8104	8.4886	11.8466	5.3034	5.6197	7.3459	7.3087	7.4054	4.7197	11.323	7.4754	8.8894	5.3455	5.0921	6.2487	12.7338	9.2356	6.2589	8.2833	6.0978	4.8379	12.1191	7.9505	4.8694	10.7631	6.8842	8.6931	5.7947	5.675	5.8567	12.9597	10.9842	6.142	8.9135	6.534	3.9873	12.1023	6.3311
PF3D7_1475900.mrna1_1	PF3D7_1475900.mrna1_1;479	479	7.4097	5.6485	6.6506	5.6215	3.853	5.2323	8.0167	6.6109	4.3154	8.0739	9.0191	7.8897	5.8649	2.757	5.6485	6.6479	6.3345	5.9071	7.6036	5.9602	7.9262	5.5699	5.8369	5.047	4.6542	10.6418	4.2965	8.5996	6.7216	7.8892	6.4534	4.6141	6.2036	5.1469	9.478	4.8207	5.0626	5.5795	8.5034	4.963	5.7458	8.2788	6.5735	5.9141	5.8936	10.8433	5.8445	8.2668	11.7768	3.2327	5.1867	6.7887	7.6138	6.3397	4.433	10.9119	6.6689	5.1018	5.7082	4.963	5.8948	12.5329	9.1168	5.6011	8.1724	5.5683	4.8151	11.8731	8.1318	4.8807	10.9446	8.0227	6.5308	5.8056	5.8263	6.0826	13.1363	10.787	6.1837	8.6276	5.8814	5.2365	12.1241	8.0863
PF3D7_1475900.mrna1_1	PF3D7_1475900.mrna1_1;480	480	7.3654	5.5583	5.098	5.4446	4.2547	5.151	7.1868	5.2001	3.466	6.9515	7.9423	6.9382	5.2502	3.0461	4.9896	5.9255	5.3614	5.0883	7.2922	5.8868	6.8571	4.4906	4.9607	4.1085	5.3198	9.6742	4.8787	7.8788	6.6631	7.0431	5.6562	3.5741	3.7538	5.2946	8.0011	5.8326	5.2418	4.9681	7.5782	5.0272	5.9946	6.6394	5.8924	5.2563	5.6789	9.6137	5.4951	7.7755	10.914	5.2008	5.846	6.0283	5.9001	5.3031	5.0224	10.009	5.7293	6.1757	5.3544	5.3944	5.0488	11.9569	8.0339	4.8053	6.5494	5.0058	4.9736	10.4497	7.1808	4.7263	8.7883	6.0667	4.7148	4.7975	4.2418	5.373	12.4816	9.3353	5.3402	6.9938	5.9343	4.7714	10.6693	7.1694
PF3D7_1475900.mrna1_1	PF3D7_1475900.mrna1_1;613	613	6.2823	5.0321	4.915	3.7093	3.5705	4.4243	5.5292	4.0435	3.4114	5.8215	2.2479	5.0755	4.9054	3.4893	4.1185	4.5129	4.4053	5.4552	2.7761	4.1285	4.9255	4.8079	5.394	5.5829	7.6299	0.0976	4.8207	4.7388	4.7285	5.0108	5.7148	4.7814	5.1867	7.669	4.0009	0.8718	4.8237	3.1699	4.9355	4.7285	3.3576	3.9973	4.7538	3.7301	4.1683	4.7544	5.0228	5.3345	4.3413	4.4429	5.0548	4.3161	2.9449	11.0629	4.9035	3.8084	4.5957	5.6826	5.3903	4.6439	4.8079	6.4635	4.6605	5.8965	4.9741	5.272	5.0853	5.6574	4.0453	5.4313	4.359	5.1363	4.7268	5.7444	5.3009	5.602	7.3799	4.6803	6.7054	4.6525	5.4043	3.4919	4.5753	4.3241
PF3D7_1475900.mrna1_1	PF3D7_1475900.mrna1_1;614	614	6.2288	4.9986	5.5756	4.8684	3.842	4.7814	5.6556	4.0479	4.2396	6.1303	4.7887	5.6226	5.6103	4.5392	5.0678	4.0592	5.9193	4.848	4.8263	5.1546	5.2544	5.5841	4.6826	5.2983	8.292	3.98	5.5928	4.5336	4.8914	6.2852	7.1332	4.7934	5.8076	8.7984000000000009	5.0587	4.8782	4.8753	4.8053	5.8027	4.4522	4.4777	6.4655	4.6904	5.464	3.4396	4.7495	4.2698	4.6943	4.0063	4.7479	6.2196	5.3402	2.5945	11.3302	4.8885	4.9828	5.2623	4.4751	5.7071	3.8227	4.8649	7.5344	4.8792	6.902	4.845	5.5311	4.9713	4.9542	5.436	4.6594	4.6993	5.3154	4.6421	5.7301	5.9326	5.5567	7.7083	5.4709	6.8527	5.8965	5.4446	4.7949	7.0173	6.2174
PF3D7_1475900.mrna1_1	PF3D7_1475900.mrna1_1;615	615	5.6279	5.4832	8.0462	5.6599	4.3205	5.4433	4.0712	5.1918	4.0712	5.5744	6.4501	5.2211	5.2795	5.5509	5.3988	4.7043	4.7137	4.5589	4.2188	3.0072	5.1169	5.2001	5.8868	5.1001	8.7041	4.853	5.8316	4.3391	4.4005	6.1715	5.9303	4.6323	4.9126	9.1039	6.0989	4.5916	4.7887	4.861	4.1027	5.098	5.1359	9.1591	5.5592	5.4558	5.939	4.9607	4.1985	5.2961	5.1363	4.9472	6.1902	5.7616	3.7623	11.9217	4.1619	5.4456	3.6747	5.3653	5.9069	4.9914	5.0717	7.4677	7.618	4.8344	5.7463	5.7049	3.9298	5.68	4.4621	5.2898	4.3533	4.9486	5.2168	5.1591	5.8022	5.3999	7.7291	6.6656	6.062	6.7522	5.439	4.2957	6.6996	5.6747
PF3D7_1475900.mrna1_1	PF3D7_1475900.mrna1_1;616	616	6.3703	5.6261	4.9284	4.8738	4.5002	4.1993	5.6331	5.6716	3.0197	5.6744	9.6468	5.911	5.2001	4.1803	4.2071	5.054	5.9267	6.2602	4.4718	5.2223	6.1875	4.5261	5.9572	6.3579	9.5499	3.6837	4.5826	5.9136	4.488	6.0749	6.4917	5.8622	6.1544	9.8474	4.9444	4.9667	4.9828	5.2153	5.0286	5.4809	4.3031	9.3409	6.0052	4.9662	5.916	4.2913	5.4757	5.5298	4.8605	6.3877	6.669	6.1705	4.4449	12.0767	3.0976	6.2651	4.4854	5.7087	6.6093	5.5708	5.6346	8.3886	12.0735	7.6519	7.5843	6.9254	5.8163	5.7549	5.5577	6.0092	5.0708	5.9523	6.5122	5.8941	5.8706	5.1711	7.9086	8.66	7.9039	7.8511	6.7836	5.6591	5.6378	4.5753
PF3D7_1475900.mrna1_1	PF3D7_1475900.mrna1_1;617	617	6.067	4.9686	4.4229	4.5619	3.2032	4.6444	4.6769	4.2638	4.497	5.9907	5.1322	5.6023	4.8817	3.3868	4.7719	5.6415	4.9486	5.7236	5.1839	5.9816	5.235	3.9635	6.3486	5.9784	9.3441	4.6605	3.7452	4.1827	6.0717	6.506	5.6162	6.0034	5.9227	9.9397	4.5577	4.5185	4.3875	5.366	5.2865	4.2087	5.1763	4.9107	6.0585	5.4141	5.7417	5.4931	5.4718	5.23	4.0045	5.4725	6.0228	6.3782	3.8094	11.9231	5.5871	4.8268	4.7745	5.2529	5.8009	5.3427	5.3402	7.539	6.6058	5.1938	5.6616	4.9639	4.6605	4.3847	5.3796	5.2709	4.7458	4.8043	6.12	5.7856	5.5014	5.568	8.2402	5.9844	6.5243	6.5948	6.3745	5.0836	4.6029	5.1619
PF3D7_1475900.mrna1_1	PF3D7_1475900.mrna1_1;618	618	6.2232	4.9919	5.0396	5.4702	2.9011	4.9736	6.3268	4.813	3.848	6.6762	4.8135	7.0037	5.2001	4.384	4.6369	7.3299	5.8319	6.1359	4.8826	5.9542	7.3113	5.3799	5.5151	6.1301	9.7785	5.3049	5.6459	5.1918	5.9155	7.8247	6.885	5.5326	6.35	10.0279	5.7309	5.4289	5.5807	4.9612	5.1599	4.3455	4.6194	7.6335	6.4568	5.2772	6.6317	6.0631	6.8071	5.4466	5.7795	5.9907	7.9609	6.5788	5.047	11.9898	6.2165	5.6982	4.7929	6.2943	5.6625	3.7613	5.7409	8.0202	8.012	6.8491	9.9411	6.1835	4.9411	5.328	6.5869	4.7787	5.541	5.6415	7.7087	6.0904	6.5635	5.5435	8.4814	6.6027	7.3063	10.3226	5.9921	5.796	5.4306	7.1425
PF3D7_1475900.mrna1_1	PF3D7_1475900.mrna1_1;619	619	6.963	5.6901	6.1303	5.3082	4.8797	7.1157	8.2855	6.6394	4.7334	6.9255	5.3806	4.8699	5.9222	4.4209	6.5146	7.5376	6.8908	5.4584	4.4679	6.6737	8.7832	5.6687	4.8634	6.8489	6.5108	5.7404	5.6901	5.6496	6.1216	9.0834	6.8904	3.8738	7.2133	5.8622	5.6067	5.9704	3.0496	7.1892	5.904	5.436	4.5625	5.8014	7.0799	7.5244	6.8142	5.7222	6.4378	5.5696	5.1039	7.5738	8.6699	7.0457	5.7905	10.6035	6.7708	4.7192	4.3016	7.9266	5.7151	6.8251	4.3903	6.9528	8.7379	8.2891	10.3676	5.5236	5.3136	5.5613	7.2937	6.1039	6.0056	5.0496	9.2466	6.5555	6.6984	6.3356	8.2185	7.7441	8.4876	10.7767	6.4016	5.8819	5.5677	7.2885
PF3D7_1475900.mrna1_1	PF3D7_1475900.mrna1_1;620	620	7.0786	6.5971	5.0635	6.1627	7.1879	5.9064	8.8067	10.0931	6.6149	7.5395	6.6682	7.0261	6.2091	7.0986	6.4046	7.7741	11.0412	6.1258	5.4185	6.7955	10.0993	5.6913	5.1256	7.433	5.9662	6.0195	5.1119	5.5753	6.6673	9.5034	9.0723	4.9528	7.4235	6.3217	5.4306	4.0566	4.6352	7.5742	5.1946	5.8866	11.5618	5.6141	6.5002	6.1274	6.6021	6.1789	7.7854	6.2052	5.7388	8.0426	7.97	6.4775	5.5078	9.1931	6.801	4.7409	5.2384	8.5784	6.4145	6.8195	6.3103	7.473	8.8583	8.6446	10.593	5.6738	6.132	5.7442	7.4345	6.1918	6.6562	5.9117	10.8868	6.7956	7.128	6.8041	7.8378	8.5957	8.7201	11.1662	6.6131	5.4806	6.3372	8.3729
PF3D7_1475900.mrna1_1	PF3D7_1475900.mrna1_1;621	621	6.8642	6.0228	6.2598	5.4429	3.6859	5.0085	8.39	5.581	4.8585	8.2647	5.7317	6.9393	6.0224	4.0557	5.7309	8.6292	5.8839	6.2765	4.7923	7.6285	10.5653	6.4806	5.1643	7.0966	6.5237	5.5662	4.9919	5.3702	7.8654	10.3896	10.2355	4.8359	7.4337	6.5558	5.6899	4.025	4.8699	6.6882	5.5163	4.841	4.8425	6.1268	6.8669	5.6901	6.6331	6.7962	6.6767	5.9766	5.3151	8.4077	8.2402	6.7757	5.3212	7.5238	7.5869	3.7517	5.3391	9.0983	5.9857	5.8965	7.0648	7.3082	9.7777	8.2561	11.19	6.2436	6.3279	5.4453	7.3175	6.3105	6.5578	5.6317	11.3104	6.6213	7.2954	6.614	8.2856	6.8161	9.008	11.4899	6.4301	6.7193	7.3444	7.2155
PF3D7_1475900.mrna1_1	PF3D7_1475900.mrna1_1;622	622	6.5786	5.9126	6.1737	5.151	4.5185	6.4356	7.7306	5.2802	4.7344	8.7307	4.9392	5.4699	5.2869	4.8733	5.9322	8.1945	4.8374	6.546	3.5607	7.797	8.5157	6.5659	6.0079	6.5281	5.7407	5.4857	4.6921	5.2694	7.4208	8.4716	9.0992	4.6017	6.6352	6.496	5.8577	4.3632	4.9006	5.2784	5.6479	6.1293	5.8885	5.7065	6.7407	5.4709	6.1647	6.5152	5.6594	5.8587	5.6834	8.5234	6.392	6.5099	6.8954	8.7206	7.7667	5.7993	5.575	10.0521	5.7007	6.4752	5.0785	6.0637	9.6092	6.4289	10.705	5.4777	5.779	4.1651	6.9793	6.51	5.9404	6.5218	11.5863	6.4998	6.8019	4.7317	8.0852	7.0744	7.0675	10.8661	6.1204	6.2355	6.3811	7.0938
PF3D7_1475900.mrna1_1	PF3D7_1475900.mrna1_1;623	623	7.478	6.5286	6.3038	5.1148	4.8258	5.9255	7.4174	6.325	4.852	8.1501	5.5534	4.1643	5.9074	4.6719	5.1043	8.5818	6.1871	6.7025	2.6713	7.6338	6.3927	6.1144	4.9189	6.7525	6.1705	6.545	5.7748	5.1396	7.5679	6.7103	9.12	3.7677	6.6084	6.7079	6.7354	5.0365	5.489	5.2657	5.8336	4.9612	4.8904	6.0011	6.5329	6.1194	7.0126	7.434	6.2126	7.2681	5.3768	7.7865	6.4992	6.0813	5.2468	8.1782	7.2419	6.4663	6.1048	9.6307	5.8836	6.5753	6.0531	7.4361	8.9944	6.7074	10.7298	5.8457	5.2551	5.4838	7.4165	6.5455	6.3381	7.0573	11.1638	6.8102	6.8716	5.4915	8.2566	7.1743	7.5215	11.1677	6.4634	6.3082	6.7861	7.5557
PF3D7_1475900.mrna1_1	PF3D7_1475900.mrna1_1;624	624	7.1927	5.6162	4.7629	5.1627	3.4673	5.6118	7.0452	6.4707	4.6628	8.0505	5.3705	5.7225	6.1191	4.8166	6.2052	8.2135	6.1185	6.0352	2.8836	6.9917	6.5099	6.1418	5.1081	6.3736	5.2327	4.073	4.2847	4.6328	7.2807	6.374	8.9996	2.9088	5.4899	5.1375	4.4764	2.7677	5.2578	5.5744	5.4313	5.9796	4.5053	4.6513	5.6415	5.4189	5.7827	5.1445	5.6456	5.9928	4.7751	5.1603	5.6473	5.9054	6.4971	6.7436	6.1916	5.3674	6.1568	10.164	5.5122	5.1855	4.7393	6.9858	8.0438	5.9189	10.4905	5.292	5.1977	5.2957	4.5398	5.5119	5.9635	5.1289	11.5633	5.6579	5.302	5.0815	7.8918	6.323	6.7892	10.3706	5.8775	5.2292	5.4957	7.1193
PF3D7_1475900.mrna1_1	PF3D7_1475900.mrna1_1;625	625	7.7256	6.405	5.2399	4.2087	2.516	4.266	7.4908	5.4581	5.3063	7.641	6.9326	7.6721	5.6829	3.6904	5.6308	8.3313	5.4363	4.5945	4.3262	6.1538	5.8138	5.6982	4.557	4.8934	6.4123	2.696	4.9514	5.4276	6.6453	6.2048	9.8919	4.1391	6.5558	6.1572	4.9855	4.3709	2.5826	5.3632	5.3861	4.1595	4.5916	4.852	5.7263	5.6662	7.1124	6.2546	5.6447	5.4114	4.7751	6.1892	6.1771	5.7931	6.1989	7.2973	6.734	4.9274	5.6447	9.3823	6.4725	5.0959	5.14	6.1524	8.22	6.4393	10.7651	5.8921	4.9635	4.6954	6.2996	6.4107	6.2498	6.8577	11.7411	6.3654	5.0188	5.7162	7.9484	5.9862	6.7439	11.0154	5.9404	5.0747	5.487	6.1599
PF3D7_1475900.mrna1_1	PF3D7_1475900.mrna1_1;626	626	8.2975	8.0105	5.463	6.3792	5.516	6.3279	8.081	7.5018	5.4774	8.3985	6.1914	7.1912	6.1075	5.6588	5.9369	10.6977	7.0659	6.3911	6.2096	7.9042	6.8942	7.4348	5.9612	11.1291	5.9348	4.9491	5.1815	5.8079	7.9958	7.3034	10.1501	5.3223	11.2673	6.6679	5.6308	5.8667	4.9184	5.9828	6.3981	5.6328	6.23	4.218	6.3298	6.4464	7.9355	7.5157	6.4728	6.7126	5.5135	7.8409	6.3939	6.2161	6.8807	8.3466	8.0797	7.0134	6.7589	11.9137	7.3757	4.4925	6.4629	7.5851	9.4878	6.3954	12.0533	5.9435	6.1833	6.0186	7.5446	7.2796	6.8343	7.2009	13.0584	6.8012	6.8348	6.7167	8.129	7.6118	7.0084	12.4312	6.925	5.9662	6.9646	7.3752
PF3D7_1475900.mrna1_1	PF3D7_1475900.mrna1_1;627	627	8.5117	9.273	5.8263	6.4273	6.8477	6.8077	8.9082	7.719	6.8416	8.9666	6.23	8.8788	7.0116	7.5972	7.1215	12.1714	6.3411	5.8263	7.2741	8.4754	7.1049	7.9088	5.857	7.6323	5.497	5.5106	5.7082	5.5689	8.7146	7.4488	10.9162	4.8197	7.8873	7.1222	5.6775	4.9635	4.6467	7.6423	7.4875	8.5591	4.6194	4.4416	6.1583	5.488	7.7151	7.8447	7.2196	7.4064	6.2774	9.6619	6.7006	6.7593	6.6369	8.3736	9.1099	7.3513	7.6256	13.2592	7.0369	6.8655	6.0873	6.456	10.551	7.3105	13.0683	6.439	8.9316	5.342	7.5864	8.4689	7.1608	8.1453	14.2067	8.2475	6.472	7.028	8.1606	7.9984	8.0465	13.1875	7.1113	9.7898	6.2365	7.7244
PF3D7_1475900.mrna1_1	PF3D7_1475900.mrna1_1;628	628	8.1827	5.8084	5.4453	6.6869	3.441	5.988	7.3736	7.115	4.121	8.6043	5.6067	7.8684	6.9277	3.7592	7.2321	7.7494	6.6685	5.4656	4.2211	5.5416	8.3329	7.9033	4.5934	7.624	5.7469	4.9741	5.0691	6.4841	6.6275	7.7154	10.9561	3.9136	7.4381	6.2059	4.3785	5.0081	5.5671	6.7764	6.2931	4.406	3.7442	5.067	5.7452	5.6194	7.3737	8.5615	6.2225	6.7712	6.1152	5.7866	5.0112	5.2847	8.1233	7.0947	8.4157	5.9026	5.9727	6.8126	6.367	5.3927	5.889	6.4123	6.9997	5.8176	7.9516	7.0541	5.7027	4.8268	5.0479	8.8965	7.3691	6.6304	8.6094	6.2327	5.0993	6.0407	8.8423	7.3776	7.2544	8.419	6.9784	6.3122	8.3138	6.7462
PF3D7_1475900.mrna1_1	PF3D7_1475900.mrna1_1;667	667	8.9702	11.0467	12.7655	9.3266	4.9741	7.0441	6.0685	6.0141	5.2472	9.123	8.1374	7.0858	9.5912	5.2776	6.6931	7.1109	6.3516	5.2836	7.1278	11.4592	8.7663	6.1344	11.0649	7.5064	6.5412	6.379	6.734	6.2798	11.7609	8.6986	6.9291	11.1964	8.3961	7.0932	6.4563	7.3048	5.7112	7.4141	6.3052	11.0075	8.0478	6.6675	7.5008	8.3195	8.2076	7.0932	8.221	6.2498	6.3747	7.3817	9.6677	7.6332	10.6614	9.9851	7.3796	6.4944	8.5505	8.1673	8.3733	6.3771	4.9713	6.6352	9.2163	12.7318	11.7807	10.0552	5.9326	9.4115	7.8124	7.7488	7.4836	9.6348	9.1913	9.1562	7.2382	6.4268	8.3188	9.3235	12.5736	12.2143	10.1557	6.5026	9.6813	6.4799
PF3D7_1475900.mrna1_1	PF3D7_1475900.mrna1_1;668	668	7.1286	7.6755	13.4637	7.3975	5.2071	6.5301	5.0845	8.6327	4.649	7.4095	6.0516	5.8907	6.6726	3.26	6.729	5.5711	6.0481	5.3736	5.4604	7.578	8.6968	5.2869	5.6002	6.0325	6.6904	6.8627	5.6935	5.0644	7.0235	6.4862	5.9715	5.854	8.0653	6.8094	6.417	6.0457	5.2234	7.1943	5.3445	7.2444	7.8058	5.126	7.0286	8.7601	5.7538	6.3067	7.3862	5.4676	5.9495	5.5163	6.517	5.8575	5.2098	9.9566	8.159	5.6209	6.2889	7.2804	5.6915	4.8314	5.9418	6.3109	8.0186	5.144	8.8681	5.2223	4.7897	5.6014	5.7363	7.0351	6.9558	5.9736	8.6614	7.4011	5.8679	5.8112	8.1952	8.1199	5.7444	8.9796	6.7872	5.7247	6.3289	5.5859
PF3D7_1475900.mrna1_1	PF3D7_1475900.mrna1_1;669	669	6.5592	7.9873	10.4664	7.3462	5.373	6.5938	7.0599	4.9672	3.5765	7.05	6.8887	5.8263	6.5839	4.9686	6.9594	5.1367	5.467	3.6519	5.2529	6.9824	7.6798	5.6829	5.6574	5.9686	7.7992	7.4367	5.4263	4.8395	8.1476	7.4438	5.7819	5.0032	7.4826	8.3846	7.3257	5.7203	6.2234	6.2828	7.5933	8.2146	5.0475	6.2307	7.6266	9.1422	6.3514	6.1102	7.0067	5.4786	4.847	6.5869	6.7728	5.5753	4.1027	8.3375	10.2426	5.272	6.7456	7.1291	6.0535	5.318	6.676	7.1774	6.7844	5.9841	8.3322	6.4619	5.4456	6.4778	6.406	9.0882	5.6619	7.1166	9.0874	7.0619	4.6218	6.683	8.177	7.3236	7.3432	9.3935	6.8088	6.1102	7.5433	6.7875
PF3D7_1475900.mrna1_1	PF3D7_1475900.mrna1_1;670	670	6.2298	8.7916	5.3201	6.4155	3.6088	5.4532	5.0347	4.6927	3.2172	6.6704	4.3827	5.2445	5.7527	3.5286	5.04	5.3349	5.7336	3.6769	5.7692	7.358	7.0338	4.8359	4.9274	4.7618	6.5466	7.8056	4.8349	5.9324	6.9352	7.2824	6.188	4.9458	5.8887	6.6021	7.2438	5.7586	4.9212	4.925	4.9718	7.9218	4.8674	4.7819	6.1295	6.3413	5.6162	5.8316	4.8485	5.8273	4.3484	6.5518	6.0999	6.2848	3.585	6.812	9.7928	5.8592	5.9105	6.6213	5.8151	5.6929	5.8097	7.3164	7.4478	5.2304	5.8812	6.7294	4.327	6.3043	5.9528	8.551	5.06	6.5506	6.1243	5.254	5.6121	5.2437	7.7503	6.2527	4.6747	7.6626	7.5184	4.6588	7.0582	6.111
PF3D7_1475900.mrna1_1	PF3D7_1475900.mrna1_1;671	671	5.7509	8.7932	5.9837	5.8731	5.0764	6.0661	5.7803	5.1135	3.8659	6.4484	5.7266	4.5515	5.2498	2.7312	5.6622	5.1214	5.1799	4.5435	3.9819	4.1795	6.2815	5.2238	4.6605	5.8006	6.2908	4.8836	4.6713	4.3632	6.3454	5.62	5.855	4.7538	5.2739	5.4273	6.7164	2.5261	4.8263	5.1538	5.013	7.8147	4.8679	3.5311	4.8851	3.4114	5.4653	4.99	5.4983	5.5361	3.5373	6.2858	5.121	5.3523	4.7463	4.6605	7.8494	5.4634	5.3702	5.9991	5.2909	5.0435	4.5534	6.6942	6.2296	5.2067	4.8043	5.3656	5.6291	5.9761	5.0678	6.8746	4.7608	6.0372	5.9006	5.8298	4.2079	5.7557	6.8151	5.433	5.5913	5.9491	5.729	4.7263	6.0734	4.5668
PF3D7_1475900.mrna1_1	PF3D7_1475900.mrna1_1;672	672	6.4882	5.0605	5.3635	5.5595	3.0925	5.1882	5.0391	4.2683	3.6064	6.0648	4.7714	5.9674	5.0032	3.3674	5.1436	5.3027	5.1599	2.8992	2.9982	5.1473	5.054	5.2735	5.5011	5.0461	4.079	3.845	5.3792	4.5447	4.9542	5.0836	5.2361	4.3992000000000004	5.5037	5.4306	4.4323	1.0215	3.6334	4.3896	5.1574	4.7597	5.9905	3.8258	4.8304	4.942	1.1635	3.7602	5.7594	4.4679	5.2596	6.009	5.3416	5.1069	3.9644	5.6103	6.1077	4.8197	5.5717	5.6129	6.2576	5.1843	5.7879	6.0503	6.4077	5.0378	5.1867	4.7527	4.9035	4.6707	4.3743	6.3207	4.9968	5.4182	5.7874	5.8987	5.1305	5.3001	6.6344	5.0483	5.8691	5.3118	4.682	4.8217	5.6433	2.3306
PF3D7_1475900.mrna1_1	PF3D7_1475900.mrna1_1;673	673	6.11	5.7711	4.9059	5.2083	3.9495	6.5325	5.3975	3.852	2.4463	6.6578	5.5119	4.8053	3.6415	4.0644	5.6548	6.0483	5.8364	3.2615	5.4446	11.5952	5.9609	5.5176	4.516	6.1461	6.1552	4.5844	5.1022	5.6704	11.645	5.5901	6.3794	3.8135	5.0099	5.5804	5.3176	5.3981	5.354	6.1295	5.9131	5.2928	5.9484	5.7344	5.4705	5.263	5.5895	4.067	5.1934	5.3056	5.4084	5.735	5.2709	5.2683	4.7866	5.2806	6.2071	4.7301	8.9992	6.127	5.8379	4.4673	5.2373	8.3752	5.04	5.4812	4.5179	5.2839	5.6079	5.5677	4.153	6.6226	5.0193	9.2724	7.5235	5.1942	5.4466	5.5182	7.9424	5.2407	5.9789	5.3349	6.0873	5.61	5.8169	5.5832
PF3D7_1475900.mrna1_1	PF3D7_1475900.mrna1_1;674	674	6.3937	6.0613	5.0241	4.1731	3.797	6.0723	5.2735	3.7814	4.193	6.2683	5.4581	4.915	4.6112	4.5705	5.6032	4.855	4.8263	4.3951	5.0356	8.3461	6.1062	4.6375	4.4614	5.2634	4.5441	4.3491	3.5122	4.5027	8.8345	4.9565	5.6568	3.479	4.85	5.2338	4.8679	2.1177	4.7708	4.8861	5.6372	4.6982	5.2638	1.903	5.7071	4.14	3.0976	2.848	4.054	4.0687	3.1144	4.3681	5.3607	4.7495	5.2472	6.5103	5.6467	4.0917	7.952	8.9546	5.5549	4.5084	4.3477	6.5045	5.0742	4.3349	4.5795	3.7549	5.2044	3.9373	5.6023	5.8422	3.8176	7.1421	9.6004	5.9272	5.0644	5.3642	6.8386	5.5957	5.7236	5.4941	4.4148	3.5361	3.9449	5.2327
PF3D7_1475900.mrna1_1	PF3D7_1475900.mrna1_1;675	675	6.6619	6.1461	4.6673	4.0197	5.1131	6.4653	6.3327	3.2373	4.9383	6.8208	6.6051	5.3498	5.1875	4.7153	7.1416	5.9362	5.726	4.2157	5.4896	7.2965	6.0932	4.5777	5.5868	4.1218	5.2157	4.3639	4.3009	4.6848	6.9039	6.2294	5.0938	2.9819	5.858	4.8369	4.9809	4.5398	6.2407	5.2713	6.2248	5.2083	6.7049	4.0531	4.5509	5.5361	4.6719	5.2645	5.3799	5.5604	5.625	1.774	4.9103	5.839	4.3462	6.9649	5.6865	6.0641	7.254	6.601	5.3621	4.3632	5.0396	7.2734	5.5135	5.2265	4.7382	5.2791	5.3381	3.5261	4.5981	6.5883	4.9222	5.9593	5.9875	5.2426	5.3237	4.9388	7.7867	5.6218	6.0226	5.2525	3.9644	5.0631	5.1375	5.2998
PF3D7_1475900.mrna1_1	PF3D7_1475900.mrna1_1;676	676	7.856	6.8534	6.0525	5.4423	6.4596	8.691	5.8797	4.857	3.846	7.6735	6.6991	6.7581	5.3558	5.812	8.4732	5.6218	4.8217	5.7608	6.5113	8.3972	8.1095	5.3837	4.9174	5.6485	5.8192	3.6713	5.7655	5.2415	9.0343	7.2823	5.7035	5.6533	6.9287	5.6473	5.0993	4.7164	6.0101	5.8117	7.3284	6.2352	6.2007	5.2483	5.3223	4.7882	6.0175	5.3484	6.1837	6.3674	6.0418	6.8883	4.963	6.2917	4.3038	7.4233	6.3866	6.266	7.2989	6.9656	5.2434	5.1839	4.7618	8.2882	6.319	5.5135	6.4584	4.9458	4.441	5.8999	5.1001	6.7123	6.2623	6.8992000000000004	6.993	5.7002	6.4113	5.4074	8.6842	5.9932	6.0892	6.0448	5.3001	5.3844	6.0772	6.721
PF3D7_1475900.mrna1_1	PF3D7_1475900.mrna1_1;677	677	7.0534	6.4733	6.5785	6.3889	5.8704	9.1032	5.5116	2.3074	3.6053	7.778	6.0152	5.9605	5.3452	5.8669	8.398	5.7848	4.5632	3.5072	6.2711	7.1214	6.0244	4.9141	5.2854	6.285	4.9593	3.7666	4.5059	5.189	7.0196	5.2044	5.5753	4.0951	5.9023	5.3544	5.1759	4.5656	5.4502	5.3639	6.047	5.7336	5.9272	3.0409	5.4877	4.5595	4.3038	6.1837	5.8963	5.5081	5.5173	5.4777	4.6702	5.0875	3.7312	6.4017	5.7118	6.0299	6.0616	7.0994	6.0505	4.7463	4.4796	7.6148	5.1791	4.7527	4.4861	5.6308	5.228	5.6366	6.438	6.3554	5.9193	6.3448	5.433	5.557	5.6702	4.1922	7.4445	4.7613	6.0016	5.1691	4.8146	4.9035	4.8625	2.8156
PF3D7_1475900.mrna1_1	PF3D7_1475900.mrna1_1;678	678	6.8254	6.7671	5.6966	5.9326	5.6559	7.2308	4.7719	5.1639	4.9336	7.8453	6.4728	6.1813	4.8151	5.2016	7.3037	5.8634	4.4757	4.1227	4.854	6.0168	6.3858	3.2449	4.8885	5.3074	4.9855	3.3604	4.7339	4.8104	6.5916	4.857	5.8701	3.3477	5.2257	5.337	4.8822	3.6427	6.0885	5.2246	6.2213	5.5132	5.6439	4.5367	4.0188	5.5835	3.8768	5.0832	5.785	5.6656	5.7787	4.9107	4.8555	4.785	5.2472	5.9759	6.4548	5.5711	5.1735	6.3887	5.5273	4.9528	4.6536	6.6266	4.3154	5.1359	5.1918	5.0678	4.8822	5.6436	4.9397	6.9109	6.2182	5.5379	6.1952	4.5922	6.1208	4.9977	7.9975	5.9269	5.1918	5.1342	3.5644	5.0794	5.4558	4.1667
PF3D7_1475900.mrna1_1	PF3D7_1475900.mrna1_1;679	679	5.3205	6.4489	5.3323	4.6988	4.5741	5.4874	5.3118	5.3277	3.3646	6.302	5.1181	4.6294	4.5454	4.2024	4.5723	4.5078	5.4346	4.3561	4.5046	7.2296	6.116	3.7824	4.6713	4.6594	4.6747	5.0553	2.862	4.6781	7.1957	4.8324	5.4512	2.0215	4.278	4.7533	4.4094	3.1779	4.5447	5.0396	4.4822	4.9928	5.4005	4.6124	5.2979	5.0193	2.7049	4.0824	5.1148	4.9074	5.5021	3.9392	4.7929	4.4121	2.8639	5.7503	5.0233	3.9672	6.7393	5.7013	5.4601	3.6311	4.7876	6.6599	6.1048	4.9383	4.8006	5.0997	4.3583	4.9345	5.1214	5.7819	4.7824	6.4861	5.0378	4.8222	4.8268	5.2683	6.0308	4.2517	5.1285	6.5298	4.9444	3.4594	5.7208	4.8904
PF3D7_1475900.mrna1_1	PF3D7_1475900.mrna1_1;680	680	6.029	5.6058	4.8094	4.0548	4.1875	6.9398	5.0747	5.2668	1.8953	6.6299	4.1659	4.917	4.3882	2.3277	7.2984	5.6496	6.038	2.6668	5.0626	7.0701	5.7861	4.3212	4.1367	4.7355	6.1568	2.6758	2.9672	5.1703	7.476	5.8497	5.3639	4.5928	4.6887	5.6876	4.7447	3.859	5.2521	4.5179	4.8787	5.4219	4.8856	4.9064	5.6645	5.5223	5.3547	4.7208	5.0374	4.7054	4.8856	5.3052	4.8374	5.2215	3.9773	5.5735	5.585	3.7581	5.4848	6.4281	5.114	5.6988	4.9463	5.8938	5.0246	5.3971	4.3854	5.347	4.649	3.9402	4.4074	5.1148	4.1449	5.2724	5.4459	5.0583	5.7412	4.9588	6.6333	4.5379	5.4046	5.3147	6.0043	5.2664	4.7458	4.649
PF3D7_1475900.mrna1_1	PF3D7_1475900.mrna1_1;681	681	6.155	5.6809	5.9722	5.6576	3.8369	7.5402	4.9598	4.3052	3.3937	6.8225	5.6035	5.6404	4.0695	4.1953	7.9285	5.5817	5.4256	3.3896	5.3632	7.6552	7.0286	5.1148	4.9823	5.3903	5.2472	4.4026	4.7751	4.7934	7.8929	6.3925	5.2683	1.433	5.3635	5.6389	4.0592	5.0413	5.7639	5.3154	6.3961	5.9934	6.321	4.5242000000000004	5.8357	5.3789	5.155	5.7123	5.7501	5.1938	5.5301	5.8622	4.9649	6.3863	4.6129	6.6807	5.7879	6.2763	9.7577	6.4553	5.0126	5.2126	5.0687	7.0169	5.5689	5.5795	4.7452	5.3978	4.903	4.8053	4.9598	6.684	5.6496	8.9634	5.3677	4.9117	5.6447	4.5662	6.2604	5.4472	5.9172	5.5907	4.6871	5.5475	5.6103	5.4393
PF3D7_1475900.mrna1_1	PF3D7_1475900.mrna1_1;682	682	5.9314	4.8654	5.6029	6.9501	3.6702	7.8909	4.433	3.8846	4.0435	5.8785	4.6177	6.114	4.3875	2.5753	7.8552	5.3865	5.7398	4.3806	6.1961	7.4209	6.2979	2.6554	5.6162	5.4938	7.6519	3.925	4.7882	5.1276	7.227	6.2677	5.2943	4.435	5.5226	7.9804	5.067	5.0862	5.5214	5.8405	6.0868	4.6719	5.3509	5.532	6.0288	5.4989	4.2891	5.0824	4.0583	5.3851	5.3169	5.8009	5.1946	5.9711	4.4906	5.1432	5.1206	4.6837	7.0923	5.4992	4.6786	4.9699	4.6673	6.1416	4.9556	5.6179	4.406	5.3802	5.7043	5.4877	5.2559	5.0466	6.062	6.0663	5.4456	4.7339	5.5364	4.0704	6.2447	3.849	4.9477	5.9062	4.1334	6.1156	5.6966	3.6633
PF3D7_1475900.mrna1_1	PF3D7_1475900.mrna1_1;690	690	9.2126	5.7355	5.328	8.3617	4.116	7.5095	6.7	6.0942	2.6135	9.4459	5.6651	7.864	6.2761	4.0126	7.8839	7.0329	6.1987	6.7993	7.8985	9.515	6.6094	5.5204	5.327	9.998	9.8945	8.7391	6.6447	7.9234	10.0333	6.5056	7.3809	5.3523	10.0724	10.3199	8.5646	5.6977	8.9632	6.1377	7.6537	4.7861	8.5781	6.228	6.5289	5.269	8.1854	8.6557	5.5641	6.4986	6.7581	9.2873	7.0479	6.9306	7.6619	6.191	4.5613	8.8363	5.7501	6.4468	5.572	5.2917	10.616	10.9775	5.4276	4.8861	5.3726	7.7068	6.2036	7.4567	7.3637	4.9122	7.9718	4.7388	7.1907	5.2891	6.0721	10.2548	11.1408	5.7407	5.359	5.6138	6.9852	7.0196	7.6307	7.2553
PF3D7_1475900.mrna1_1	PF3D7_1475900.mrna1_1;691	691	7.6969	5.2468	5.5056	9.5795	5.2705	7.9015	6.9929	5.9605	5.8684	8.1821	5.4439	8.3529	9.2706	5.1114	7.8188	6.5729	6.3719	7.7195	6.3971	9.8125	8.1292	5.1214	7.1407	10.5415	8.83	7.2068	6.7537	6.5226	10.0086	7.8598	7.2456	7.0529	10.4364	9.3435	7.0093	7.1338	9.6148	8.4436	7.9621	5.2196	7.5941	5.9609	6.6392	7.5479	7.1521	8.4512	8.3413	7.3931	7.1051	9.745	8.2001	6.9529	7.3794	6.8276	5.9474	9.0278	5.466	7.0824	6.4371	5.7581	8.9833	9.4298	8.6401	5.4443	5.7798	6.9593	5.1256	7.4801	7.6522	7.3133	8.4508	5.2483	8.1149	6.1473	5.3512	9.3249	10.0481	6.9076	5.4212	5.9284	7.2442	5.5753	7.2133	8.1257
PF3D7_1475900.mrna1_1	PF3D7_1475900.mrna1_1;692	692	6.6196	6.0239	5.366	5.3284	6.0887	6.5738	4.7474	5.3431	5.7024	7.2183	5.717	6.7629	5.9314	6.1361	6.6333	5.1485	5.3978	5.8204	5.0514	7.0989	5.8447	4.6876	4.7766	5.9141	6.3882	6.4167	4.6112	5.5853	6.7454	6.42	6.4326	4.2016	6.434	5.8311	5.6053	5.4864	5.5853	6.4635	6.3773	3.9745	4.8807	4.4087	5.9727	7.3743	6.7082	5.9453	7.2251	6.3913	4.9837	7.0719	6.7781	5.8856	5.5512	6.4441	5.4925	6.6311	5.9575	5.9803	6.3248	5.5674	6.7637	8.0222	5.7869	5.0959	4.4951	5.636	4.5789	5.7793	5.1791	5.7085	6.7744	5.4951	5.3237	6.6633	5.8442	5.8362	8.9656	4.4816	5.3995	5.3309	6.1406	2.1953	7.0286	5.7721
PF3D7_1475900.mrna1_1	PF3D7_1475900.mrna1_1;693	693	6.7585	5.0405	6.0966	4.8914	5.9143	6.5957	5.3702	5.6568	5.7109	6.6144	5.1683	6.6762	5.7568	5.7197	5.7576	5.1001	5.2396	6.809	5.044	6.7791	5.6591	5.2869	5.2787	4.8104	6.3393	4.292	5.0755	4.4555	7.3062	5.6106	6.1493	3.6485	6.3198	5.7947	3.4263	5.879	9.2153	7.9639	5.8025	4.6282	4.9495	5.575	5.8897	5.8689	6.5084	7.4183	7.6508	5.4545	6.3514	6.342	5.3516	6.1497	7.0406	6.4072	5.9791	7.1633	4.8495	5.0531	5.9919	4.9397	5.6859	8.1144	9.0161	5.2005	4.5862	6.2112	5.2246	5.2087	5.8056	5.756	7.097	4.8758	5.5625	5.1607	4.861	5.5613	8.4722	7.489	6.1825	5.709	5.7214	4.5759	7.8888	4.7913
PF3D7_1475900.mrna1_1	PF3D7_1475900.mrna1_1;694	694	6.5956	5.431	5.0613	6.0678	4.0575	6.348	5.9126	4.8679	4.4886	8.3612	4.4906	7.704	4.3384	4.9203	4.8699	5.4476	5.1969	5.4519	4.0206	6.3423	6.3425	4.272	3.9069	5.7301	5.5413	5.0635	4.8822	5.578	6.635	6.1355	5.029	2.6182	6.4067	4.3971	4.2758	4.9561	7.7888	7.5061	6.0689	3.281	4.4135	5.2987	5.0295	4.3854	5.7706	6.845	7.5208	6.1957	4.6927	6.0461	5.8273	5.7241	5.7452	6.087	4.9345	6.2733	4.6323	4.8135	4.9528	3.4828	6.2277	7.6663	7.2871	5.3147	4.8787	5.7038	4.1334	3.6531	4.2487	5.1867	6.758	5.114	5.7729	4.842	3.8104	5.6775	8.8535	6.007	5.4604	4.3176	5.858	3.9222	4.6775	5.3695
PF3D7_1475900.mrna1_1	PF3D7_1475900.mrna1_1;695	695	5.7594	8.3561	4.9317	4.1202	3.8074	5.5251	4.6053	3.0514	2.441	4.6229	4.5129	5.1039	4.9212	1.3334	2.8237	5.4806	2.6826	3.943	3.9449	3.8797	5.0785	4.2342	4.4033	4.9649	4.9265	2.6253	3.4647	4.1342	4.8329	5.5106	4.8904	5.4239	4.8914	4.9141	4.3096	5.3291	6.7339	7.3877	4.3111	6.8175	4.0626	3.9937	4.9612	4.2456	4.3632	5.6349	7.2939	4.3533	1.9411	4.0772	5.4499	5.5726	3.3799	5.2758	4.2623	4.4376	5.479	4.4886	5.1048	7.164	5.6513	6.1938	5.8265	4.4343	4.1497	5.8074	3.0268	4.1334	3.9588	4.7436	6.1641	4.8674	6.2044	5.1239	7.427	4.0197	5.9914	3.8032	5.5567	5.1189	5.5382	3.6462	4.7175	4.2149
PF3D7_1475900.mrna1_1	PF3D7_1475900.mrna1_1;696	696	5.558	5.4689	5.7439	5.5662	3.228	5.5487	4.9616	5.3551	3.6982	5.9547	4.3916	6.3837	4.3971	2.7824	5.5091	4.7098	5.6267	5.3947	4.8997	6.4101	5.745	4.9241	4.591	5.753	4.9397	4.3923	6.0255	5.3266	5.8887	5.3964	5.3284	4.6456	5.9625	4.7474	5.5717	5.6436	7.2746	7.3429	5.5043	3.6893	4.2141	3.7949	5.4263	5.1566	4.6605	6.0824	6.8562	4.9444	3.3702	6.1221	5.3509	6.1593	4.7109	6.5896	4.774	6.3637	4.3031	4.3132	6.087	3.8207	5.0184	6.5284	6.8885	4.8017	7.7721	5.9239	4.7317	4.9964	3.3248	4.7565	6.6053	4.6988	4.4899	6.3092	5.285	5.4326	6.6137	6.4666	6.1651	7.973	5.6879	2.7506	5.3923	5.4705
PF3D7_1475900.mrna1_1	PF3D7_1475900.mrna1_1;697	697	6.0862	4.797	5.849	4.9088	4.8723	3.8797	5.2865	5.2917	4.845	5.5892	6.0166	6.3078	4.6927	4.8334	4.9639	5.7827	5.6571	3.6859	5.1942	7.0046	5.3892	5.1293	7.4335	6.1811	5.0661	5.0768	4.9227	5.153	7.3819	6.4835	6.3349	7.2848	6.3736	4.6047	5.2873	5.6264	8.1006	7.0621	6.8608	1.1763	4.3937	4.6887	5.2449	5.2544	6.0804	8.039	6.0117	6.9674	5.0317	6.4207	5.5339	5.5141	5.4676	6.5165	4.5441	6.8737	5.0413	5.8235	5.9052	5.3892	6.2054	7.441	8.2167	5.5613	5.2319	6.0179	4.9103	5.1731	6.4487	5.8156	7.4536	5.3074	5.9971	5.4286	5.5336	5.9607	7.3285	7.1657	5.2296	5.1926	5.8276	4.1152	4.9217	5.4279
PF3D7_1475900.mrna1_1	PF3D7_1475900.mrna1_1;698	698	5.7129	5.6795	5.5877	5.8699	5.0742	5.4077	4.0453	4.275	4.3363	5.8701	6.2922	6.2869	3.9588	3.2913	4.9088	5.0866	5.135	5.2536	4.2943	5.6044	4.4515	4.3477	7.0677	5.2415	4.4621	4.4376	4.8836	4.1235	6.0213	6.2294	4.6673	5.8748	5.5613	5.6035	4.4416	4.9274	7.446	6.776	4.7613	4.2357	5.8582	4.4796	5.9105	5.1077	4.6259	6.3459	7.7281	6.7511	3.5135	5.7371	5.0081	3.862	4.3306	5.9059	5.2972	6.0775	5.846	6.945	5.2559	5.6138	4.8714	5.925	6.5868	4.1779	5.704	5.7988	5.0764	4.9069	5.3402	4.8861	6.0652	6.1759	5.922	5.4263	6.4501	4.669	6.9117	6.264	5.6599	6.1795	3.6781	3.4343	5.8726	4.9317
PF3D7_1475900.mrna1_1	PF3D7_1475900.mrna1_1;699	699	5.2449	4.8475	5.0193	4.1554	5.3586	4.8293	3.5668	3.3147	3.0144	4.4276	4.9914	6.0757	3.0807	4.2426	5.8985	5.497	4.8074	4.9491	4.1554	3.6904	5.0989	4.6223	6.6675	4.0909	4.8802	3.5898	3.2735	4.5398	5.6977	5.805	5.299	7.1494	4.4356	5.3968	3.7814	3.857	6.3612	5.0475	4.9093	4.1043	4.8929	3.9203	3.6814	4.669	3.8115	4.8495	4.8639	4.9686	4.3834	5.1683	4.9453	5.3082	3.9616	6.2071	4.0063	3.7485	5.9679	7.9147	4.7442	4.6943	5.546	4.861	7.5192	3.366	4.8227	5.9336	4.8288	4.5765	4.1127	5.0453	5.4666	4.9855	8.989	5.4036	4.8017	5.3809	5.582	7.1716	5.1839	4.756	5.157	4.7923	4.7671	5.6636
PF3D7_1475900.mrna1_1	PF3D7_1475900.mrna1_1;700	700	5.8547	5.3796	4.7913	5.7986	4.9064	5.2153	5.0361	2.9411	4.2172	3.7897	4.9709	6.5114	4.5699	3.5122	5.0849	5.0378	4.8324	2.1603	4.649	5.7897	5.2223	4.5844	4.228	4.5668	4.5261	3.8146	5.4135	5.4209	6.0832	5.5261	5.6381	4.1408	3.585	5.0063	4.8273	3.6017	5.3723	4.3875	5.9923	4.2008	4.7104	4.2373	5.7777	6.1066	5.1264	9.1493	4.4621	4.4168	3.7071	4.1651	5.0108	5.2536	3.2219	5.645	3.9439	8.9947	4.9336	4.3854	4.7098	4.7398	4.757	6.3297	7.2979	5.0041	4.5801	5.435	4.6047	4.6747	6.8574	5.5024	7.8585	4.9837	5.1914	3.488	4.9625	5.0063	6.3951	6.8516	5.3306	4.8782	5.8265	3.3406	4.0488	5.9153
PF3D7_1475900.mrna1_1	PF3D7_1475900.mrna1_1;701	701	6.0146	5.3016	3.7549	4.9528	4.7175	6.2679	5.0613	3.272	3.3964	5.0286	4.6679	3.5619	6.2823	2.272	5.8217	4.5753	5.478	5.1301	4.2765	5.8657	4.7027	4.857	5.4413	4.7618	4.6949	4.4039	4.8875	5.0896	6.6107	5.1882	5.7949	3.4828	4.4469	4.7882	4.4236	4.7908	5.9373	4.5509	5.1799	4.5166	1.5705	3.844	3.9644	4.6571	4.6809	4.6118	5.4861	5.1787	1.7225	3.9672	5.2847	5.3391	4.1489	5.9376	5.2623	4.1243	3.4841	5.4012	5.3462	5.5771	5.3082	5.432	5.3635	5.4867	5.1711	5.0738	4.6363	6.2234	5.8319	4.6259	4.4893	4.7538	4.8248	4.1391	5.4426	4.6473	6.3072	5.2627	6.0279	4.6513	5.0609	3.0942	6.1845	4.8359
PF3D7_1475900.mrna1_1	PF3D7_1475900.mrna1_1;702	702	5.0308	5.0712	4.3298	4.9189	3.0704	5.1719	5.3639	4.2126	4.2943	5.0738	4.7501	4.86	4.2891	4.8058	5.5264	5.2746	5.0824	4.7677	4.5632	4.5192	6.554	3.3161	5.4819	4.9722	4.9968	4.6141	3.7115	4.3169	4.8032	6.0459	5.5426	4.0815	6.0607	5.3954	4.4216	3.121	3.9937	4.7436	5.6893	4.8166	3.3363	5.1715	4.9955	4.7159	5.4656	4.6159	4.8156	3.756	3.8032	4.9016	3.9782	3.8748	4.3625	5.0067	4.6311	4.3023	4.9787	5.8169	4.9165	4.7991	5.537	5.6579	6.4955	4.5435	5.8455	5.2791	5.1264	5.6611	5.1247	5.4286	4.6444	3.8309	4.9193	5.7544	5.114	5.3604	6.5416	6.1212	5.7816	5.135	5.6885	3.6622	5.6147	5.3049
PF3D7_1475900.mrna1_1	PF3D7_1475900.mrna1_1;703	703	5.347	5.0308	5.7779	3.0215	5.101	5.1922	5.5314	5.7134	3.861	5.78	3.9635	5.0378	4.6651	2.5777	2.8278	5.7727	5.1538	4.4107	5.153	5.3316	4.9107	3.7366	5.0553	4.6809	5.3809	4.1506	3.9373	4.2839	5.1223	5.8654	6.0704	3.8699	4.6758	5.3012	4.6949	5.4637	3.3434	4.4482	4.6871	4.5304	3.9946	5.0259	5.578	5.5583	5.479	5.2795	4.1326	6.4286	2.6253	3.7257	4.6932	4.0695	5.7439	5.2931	4.373	4.6088	4.3484	5.3034	5.8086	4.3547	5.1039	6.8004	5.1635	5.1827	4.7236	6.6643	6.4832	4.5729	5.438	4.7153	4.1085	4.9905	5.3799	5.8215	5.2705	5.4774	6.6971	4.9481	5.3868	4.435	6.6254	7.3253	6.2085	5.1206
PF3D7_1475900.mrna1_1	PF3D7_1475900.mrna1_1;704	704	5.6565	5.2441	5.6088	4.8831	4.1424	3.8649	5.142	4.6775	4.8743	5.9649	4.4502	3.1538	4.5951	3.5336	4.98	4.263	5.3132	5.0548	4.8948	4.9035	3.8298	4.5515	5.202	5.0219	5.5232	3.7803	4.0444	6.1463	5.4938	5.3194	5.6979	2.211	4.153	5.2277	4.903	4.3625	3.7549	4.5583	4.4128	4.4053	4.2884	3.7592	5.6404	6.0798	6.7061	3.5236	4.4449	4.706	2.3618	4.774	5.4529	5.7328	3.6064	5.5475	4.9602	4.5166	4.0993	5.1135	5.4212	5.4205	5.3505	5.8001	6.359	5.2157	4.477	6.1373	3.849	5.1815	5.2001	4.8012	4.8415	5.7766	5.3063	5.6516	4.8063	6.3717	6.7879	5.1771	5.5018	4.8802	6.6296	2.6871	6.0043	6.7932
PF3D7_1475900.mrna1_1	PF3D7_1475900.mrna1_1;705	705	7.3394	6.1869	5.8283	5.0751	4.7803	5.0639	5.0811	5.3611	2.943	6.5636	5.6653	5.7863	5.0781	4.4067	5.359	5.1326	5.9745	5.8858	3.9718	6.0369	6.552	4.3519	5.9704	4.9561	5.1436	4.3985	4.5844	4.8585	5.7869	6.5771	6.247	6.292	5.8331	6.2032	4.1627	4.101	4.4983	5.327	5.8326	4.0072	5.1453	3.2403	5.4036	6.2756	5.353	6.0654	5.5677	5.3913	4.441	5.1751	5.6453	4.7501	3.6668	4.9472	5.0921	4.5807	5.463	5.6499	6.0466	5.9136	5.6014	7.0674	6.3808	6.4229	5.4419	7.2329	5.1827	6.2913	5.8415	4.3618	5.0188	5.8296	8.1495	6.6373	5.1918	6.1119	7.9801	5.3345	7.0113	6.0845	7.4704	5.6882	6.8764	5.8197
PF3D7_1475900.mrna1_1	PF3D7_1475900.mrna1_1;749	749	6.0641	6.2574	5.0063	6.2093	5.4709	5.916	5.9444	5.2392	4.9265	5.7695	4.6194	4.6696	5.3356	4.797	5.4346	5.4094	5.9704	4.359	5.6952	6.6559	7.6143	6.4429	4.649	6.0387	5.4774	5.0032	3.9402	4.9236	6.6768	6.1981	6.7783	4.723	6.3443	6.8297	4.9189	3.6803	4.7887	4.7829	5.0553	5.1942	4.4236	4.7344	5.5144	5.8296	5.3262	4.7908	6.025	5.8477	5.6559	4.0557	5.1194	5.4386	4.1293	5.4515	4.3031	3.905	5.5236	5.3677	5.0103	7.9778	5.8515	6.4632	5.2083	4.319	5.3399	4.7431	6.0475	4.9896	7.1686	5.0522	5.496	3.8298	6.6457	5.191	10.437	6.3703	6.3951	6.1613	6.4385	5.3667	5.607	4.3212	6.1707	7.2897
PF3D7_1475900.mrna1_1	PF3D7_1475900.mrna1_1;750	750	8.2283	8.0262	5.1453	5.7227	4.497	6.1721	5.6633	4.5963	4.8485	7.8929	6.0631	4.9973	5.0781	4.4396	4.6206	5.4673	5.0947	5.6296	4.4601	5.2207	5.8304	4.7425	5.2513	6.0485	4.9491	6.2294	4.4666	5.269	6.9883	6.6011	7.03	3.8074	6.0531	5.6392	5.5892	4.7425	5.0509	5.3277	6.4428	7.4905	6.3192	4.6656	5.5577	5.3614	7.5304	5.6404	5.5308	6.6124	5.88	5.983	5.8022	5.0009	4.696	6.3052	6.238	5.7151	5.1375	5.3316	5.9052	11.0578	6.4589	7.5494	10.5694	7.9091	5.588	7.6567	5.7829	7.6231	6.2559	6.7861	5.9399	5.5043	5.6977	6.0067	11.0916	5.9869	7.0613	8.0902	7.2338	6.3297	7.8836	5.5696	7.6033	6.5472
PF3D7_1475900.mrna1_1	PF3D7_1475900.mrna1_1;751	751	7.2983	5.9141	5.2196	5.2566	4.144	6.1613	5.1611	5.3107	4.9174	7.0772	6.8056	6.5478	5.7787	4.5886	5.3892	4.1635	5.1164	6.3132	5.1408	5.7049	6.0369	4.6264	5.0509	6.2574	5.6724	6.8569	5.8718	5.7988	6.4104	6.6069	5.9898	5.2319	6.1221	5.6741	5.691	5.8035	4.5097	5.2802	5.5702	5.4492	7.6638	4.4283	6.093	7.7597	6.8797	6.1001	6.3533	4.3377	5.0135	4.6848	4.7388	5.7993	5.466	6.11	5.516	5.0103	5.5348	6.15	4.8535	11.5238	5.1562	7.0639	8.7861	5.5705	6.8273	5.4857	3.5862	7.52	5.6585	6.0751	4.8758	5.3981	6.3122	5.4313	11.5237	5.5931	7.193	4.7296	6.5789	6.2806	5.5901	4.3125	7.5531	5.0255
PF3D7_1475900.mrna1_1	PF3D7_1475900.mrna1_1;752	752	6.7986	5.8056	5.2679	6.0257	4.8058	6.2313	5.9453	4.6106	4.2157	6.6628	4.4548	7.1971	6.4938	3.8146	5.4998	5.6511	5.3923	4.3377	5.8856	6.4328	5.9732	6.2048	5.2968	6.1133	5.31	7.0507	4.6628	5.7049	6.6204	5.9816	7.0081	4.9588	6.1995	5.9889	6.1697	3.7876	5.7162	5.4728	6.2651	3.0959	9.1108	5.033	5.8711	6.647	4.9887	5.1461	6.6519	5.4303	5.4751	3.9764	5.6197	4.785	5.8357	5.8846	5.4443	4.8425	5.0592	5.879	5.3723	12.1071	5.1048	6.4106	6.1012	5.5916	4.8099	5.5141	5.306	6.7405	5.9584	5.7743	6.2615	4.9519	6.5826	5.673	11.9219	5.2384	6.4165	5.5245	5.9281	6.3395	5.5182	4.4614	6.6402	7.0483
PF3D7_1475900.mrna1_1	PF3D7_1475900.mrna1_1;753	753	7.5538	6.2374	5.857	5.7065	4.8006	5.2668	5.2122	6.264	5.2961	7.8886	6.4728	8.874	5.3023	5.7227	4.9977	6.2494	5.5503	5.6781	5.6499	6.8345	6.7542	4.0841	6.2401	5.9442	5.5677	6.9537	4.99	4.7425	6.5983	6.9715	6.3284	4.1922	6.2685	5.7645	5.9688	6.2071	6.6263	6.0301	6.78	5.1918	4.673	5.487	4.6943	6.6324	7.031	5.8151	6.1305	6.7147	5.497	4.8585	5.3288	5.826	4.3813	6.5592	5.1566	6.15	5.6094	6.0794	5.465	12.2522	6.0328	7.6536	6.8484	5.6999	5.3111	7.8158	5.5261	5.998	5.85	5.6747	6.4416	5.6991	6.6586	6.2512	12.0369	4.9764	8.7234	6.4341	6.1739	6.2563	7.2564	5.5665	6.9807	6.3716
PF3D7_1475900.mrna1_1	PF3D7_1475900.mrna1_1;754	754	6.6456	6.2506	4.0951	6.0314	5.0352	7.6834	4.934	4.7065	2.8817	6.2806	6.4326	5.9397	5.5185	1.2388	7.9971	5.5382	6.5877	4.8304	4.9307	6.8672	5.7071	5.0108	4.4607	6.2098	5.2795	7.0887	5.3288	3.6826	7.499	5.2957	6.1711	3.4222	6.8135	5.2192	6.3588	5.4259	5.0175	5.647	10.8006	5.1667	3.9317	5.2083	5.6625	5.9416	4.4522	3.4222	5.1942	10.4398	4.5248	6.5173	5.4989	4.1152	5.09	5.7714	4.5053	4.6645	4.9695	6.1424	5.846	10.5056	5.3327	6.8788	5.7173	4.5298	4.9107	8.9195	4.6559	4.6932	6.3878	4.2987	4.2079	5.2024	5.8517	4.4216	10.2859	5.7618	6.7832	6.3429	5.7325	5.8795	7.8562	4.9467	6.0023	5.4256
PF3D7_1475900.mrna1_1	PF3D7_1475900.mrna1_1;755	755	5.8622	5.9062	4.5515	4.849	3.5509	7.4161	5.4825	1.6041	3.5059	4.6058	4.9477	3.6485	4.6559	5.0802	6.9483	4.9977	5.5963	3.925	5.0751	5.9727	4.8694	4.8763	5.1144	5.5478	4.8104	4.557	3.4893	4.3764	6.1477	5.2529	5.2369	1.111	4.5204	5.7471	5.2713	3.373	4.6421	5.0435	8.0193	4.0866	4.8212	4.9602	5.5567	5.2012	4.8875	5.0862	5.0201	6.3649	2.8319	3.7301	5.4057	4.9397	3.7991	4.9303	4.2016	4.4744	5.1506	4.4222	5.0041	6.3716	5.4002	5.7782	4.193	5.8442	4.5552	5.5494	4.116	5.4423	4.4594	4.435	5.2384	5.4502	4.3709	5.9711	5.6185	4.723	7.5734	5.9537	6.0301	4.3089	4.0268	3.7442	5.605	5.7317
PF3D7_1475900.mrna1_1	PF3D7_1475900.mrna1_1;756	756	5.7156	5.8197	4.1961	4.7398	4.3561	5.8602	5.4777	3.3089	1.3561	4.9593	5.2071	4.2525	4.7576	1.281	5.5454	5.6441	4.4995	5.7661	4.5546	4.7219	4.3771	4.1342	4.4182	4.8288	5.3611	4.2653	4.3806	4.8217	5.0041	6.2981	5.3761	4.6171	4.2653	4.8151	4.8197	3.0303	4.4114	4.4356	5.1081	3.4033	2.8115	5.1783	5.0339	4.926	2.9486	3.9754	4.8812	3.6588	4.466	3.9402	5.4938	5.0058	5.0457	4.7082	4.0951	2.7049	4.1194	4.9288	5.6865	6.8596	5.3572	5.3205	2.1538	4.6713	5.0959	5.433	5.5904	5.3723	5.5251	2.0179	5.2709	5.2095	5.0277	4.9882	6.4345	4.943	6.7339	5.2257	5.5195	3.9523	5.2983	5.3399	6.9268	5.7371
PF3D7_1475900.mrna1_1	PF3D7_1475900.mrna1_1;757	757	6.2852	5.5765	4.5273	4.8866	2.5185	5.6413	5.1878	4.4316	3.0161	5.8684	5.0811	5.0005	4.2396	3.9383	4.9112	4.4938	4.306	4.4828	5.5008	5.1898	5.596	3.6736	4.7109	4.6753	5.3466	3.851	4.1627	5.5254	4.5662	6.005	5.5898	3.8022	4.5583	4.1819	4.963	3.6334	3.845	4.5254	5.5348	4.6305	3.7549	4.3519	1.9486	4.4263	4.0738	4.8166	3.7071	4.6938	3.0409	4.9709	6.0029	4.9307	4.7148	5.7623	5.1018	3.6814	4.7522	5.1326	5.6144	5.844	4.8575	5.3089	4.1651	5.1102	5.4111	4.7782	5.0076	5.5975	4.3176	4.3702	3.8817	4.0832	4.4607	4.1811	5.6485	4.8374	5.9062	5.4828	5.6467	4.7301	5.0657	4.9312	6.9983	3.5644
PF3D7_1475900.mrna1_1	PF3D7_1475900.mrna1_1;758	758	5.6206	4.2257	4.6404	4.0179	2.6253	5.2638	5.0435	2.5777	3.957	5.5226	6.2363	5.9679	4.6988	3.2645	5.2615	5.0112	4.723	4.6673	4.735	4.1227	4.9686	4.5801	3.8288	4.26	5.6857	2.5484	4.3702	4.7021	4.5059	4.6247	5.5801	2.6668	4.995	4.7474	3.6668	3.0233	5.4039	4.6398	4.9968	2.8718	2.6485	4.204	3.9764	4.6859	5.6496	4.1827	5.0815	6.605	3.4449	3.8329	4.1562	4.8151	0.546	5.43	4.7522	4.5904	5.1081	5.0596	5.6064	4.5379	5.2746	5.4053	3.1635	5.4588	5.6331	5.4286	3.211	4.889	4.9616	5.0807	1.86	3.853	4.7538	5.1775	5.2612	3.6147	6.1932	4.7447	5.6447	4.2133	3.8176	2.0942	4.7431	6.2038
PF3D7_1475900.mrna1_1	PF3D7_1475900.mrna1_1;759	759	5.359	5.1144	4.8659	5.3027	3.8982	5.6168	4.5753	4.3023	1.2265	5.1114	5.915	5.2001	5.2513	1.7049	6.0477	4.8293	4.2373	5.5264	5.0193	5.4043	5.1223	3.1779	4.5904	5.1587	4.6932	1.111	5.135	4.89	4.8841	5.5892	5.5659	0.3334	5.8557	7.1603	3.0738	2.511	4.7949	5.1859	4.3284	4.1579	5.0794	4.4094	5.6548	4.5192	4.8743	3.1309	5.7999	5.5564	2.067	3.8914	4.3618	5.3523	3.853	4.4548	4.0618	3.5008	4.904	4.406	5.1989	4.8704	5.033	5.4786	4.8455	5.2865	5.2679	5.9362	4.408	5.3074	5.7623	4.4568	3.1667	5.4761	3.8001	4.8212	4.6029	4.8836	5.7721	3.696	5.749	5.6389	5.8975	3.6949	4.7913	4.193
PF3D7_1475900.mrna1_1	PF3D7_1475900.mrna1_1;760	760	5.6798	5.3331	4.7442	4.848	3.2494	4.9269	3.6005	2.3277	1.0841	4.9896	4.9016	3.8972	4.0959	1.1177	4.8929	4.2095	4.8718	4.9006	4.8972	4.7527	5.025	3.7214	4.6814	4.4343	4.845	1.0772	4.5632	3.9588	4.7517	4.4699	4.85	3.5148	4.9964	4.393	4.9203	4.8293	3.7666	4.1177	4.238	3.4738	4.6235	4.5135	5.0352	3.9625	4.5564	4.5065	2.5534	5.8914	4.6005	4.6837	4.7479	4.8535	3.7845	5.3691	3.7918	5.4617000000000004	4.272	4.917	4.6724	3.3118	4.3313	5.1243	5.0224	4.7708	3.0215	5.3702	4.0583	5.9277	1.856	5.2593	3.5692	4.5379	4.5934	3.9928	5.9083	5.9875	6.3503	4.5435	4.9519	3.5583	4.1309	3.0687	5.2376	4.7334
PF3D7_1475900.mrna1_1	PF3D7_1475900.mrna1_1;761	761	5.2384	4.8812	4.6218	5.9474	4.0635	7.9746	6.1297	4.1707	2.373	4.7645	4.8797	6.8709	4.4276	2.5286	8.1921	5.6568	5.2649	7.9504	3.8728	4.5441	5.6741	4.6404	4.3709	5.4705	8.9254	4.9777	5.6008	4.8324	5.5487	5.1089	5.1387	1.281	5.1185	8.7309	5.3544	5.2735	4.8914	5.2067	5.7363	4.4263	3.9505	4.3505	4.5429	3.9298	5.4741	6.1635	5.1123	5.5604	3	4.3111	5.4744	5.1946	5.726	5.07	4.7219	5.1981	5.4912	4.5097	6.4494	6.094	5.2924	7.1822	5.2813	5.4722	4.3834	6.1287	4.408	6.3332	7.0528	4.8248	4.6387	5.5856	3.7719	6.2523	6.1861	4.9919	6.6528	4.0652	5.6522	6.0635	5.4016	3.5398	5.3452	6.9722
PF3D7_1475900.mrna1_1	PF3D7_1475900.mrna1_1;762	762	5.8402	5.6873	4.6513	5.2242	4.5002	6.5343	5.0426	3.3334	2.4383	4.9505	5.2083	4.5441	5.4542	1.9635	6.4298	4.848	5.23	5.4825	4.554	6.4922	5.8731	4.3957	3.669	4.7404	5.7145	3.269	5.6949	5.7282	4.6988	4.0721	4.842	1.0496	3.1985	5.4263	3.7004	4.1367	4.8723	3.0909	5.6459	4.8654	4.841	4.557	5.5204	4.9146	5.0811	3.0036	5.746	5.202	4.5686	5.3129	4.7991	4.8968	4.0303	5.0201	5.1305	4.2645	5.6548	5.2001	5.6687	5.3816	4.5987	6.0237	3.6599	5.1322	4.7452	5.4499	4.8968	5.9162	5.1558	4.6662	4.0875	4.6011	4.9112	5.1169	5.8417	6.2149	6.1301	4.9556	6.2819	5.6971	5.2036	5.3381	6.2407	3.926
PF3D7_1475900.mrna1_1	PF3D7_1475900.mrna1_1;763	763	6.6635	5.9312	4.4202	5.537	3.9279	5.4259	5.3712	5.3165	1.9069	5.8053	4.135	5.8037	5.1587	2.8856	6.6915	4.6017	4.8753	4.9686	4.0224	4.266	4.9141	3.848	4.4705	3.0976	4.6387	4.5735	5.4145	4.6124	4.4005	5.625	4.3505	2.2234	4.6668	5.3611	4.1334	5.8902	5.4459	4.9837	5.1882	3.6971	4.0704	4.6433	4.7876	5.2638	4.3074	3.1603	4.4026	4.3964	3.4046	3.969	4.7098	5.9026	3.101	5.2979	3.332	4.8836	5.2847	4.8585	5.3882	5.1461	4.3951	6.5615	5.8919	6.2261	3.9542	4.9083	4.9658	6.1625	5.7821	5.4499	3.5583	5.6261	5.1691	5.9035	5.1863	4.8634	7.2023	5.5251	5.5292	6.2784	3.957	3.4046	6.3228	5.2931
PF3D7_1475900.mrna1_1	PF3D7_1475900.mrna1_1;764	764	6.4199	5.9203	4.8309	4.9616	3.853	6.2981	4.8846	4.2141	1.9486	6.1237	5.1489	6.0858	5.204	3.852	7.0816	5.3639	4.852	7.0333	5.3544	5.1489	5.7336	2	4.5777	4.7268	5.3416	2.8914	4.8929	4.1659	5.0444	5.6685	5.3298	2.0215	3.1763	5.7192	4.3985	4.0858	4.9241	5.5573	4.5385	3.8768	1.9411	4.8253	4.6843	4.5129	3.9946	4.3709	4.7554	5.4172	4.3277	4.854	5.04	4.8909	4.0479	5.7514	5.889	4.8938	4.7661	6.0505	4.9579	6.0009	5.0496	6.4642	6.2139	5.121	4.7317	5.5487	5.2426	5.7874	6.5869	5.8102	5.3107	5.3916	5.3802	5.8071	5.7719	5.4185	7.5238	6.1223	5.9825	6.3254	4.6165	3.4686	6.4795	6.1739
PF3D7_1476100.mrna1_1	PF3D7_1476100.mrna1_1;77	77	8.0979	5.6291	6.0496	7.3789	4.7903	5.8022	6.5185	6.5803	6.2464	7.1324	6.2106	8.948	7.7755	5.3388	5.77	6.042	7.0254	6.5076	4.6456	7.1205	6.1657	6.8752	6.9773	7.0268	6.5166	6.6697	7.6898	5.5531	7.0829	7.1064	7.9556	6.1006	6.7271	7.1079	5.527	7.1739	6.5242000000000004	6.2561	6.1031	5.1807	4.5705	5.5454	6.8709	8.7665	7.0233	6.1932	6.0832	6.5265	5.6713	6.7236	6.9409	6.4775	6.8023	8.7726	6.6132	7.0221	5.9069	5.7908	6.7065	6.4963	6.2874	7.8302	7.13	6.4741	7.088	6.8324	6.0514	6.74	7.2857	5.9702	7.262	5.8875	7.2197	7.1838	6.8131	6.4438	8.4757	6.6728	7.6381	7.9897	7.2177	6.3452	7.2192	8.6099
PF3D7_1476100.mrna1_1	PF3D7_1476100.mrna1_1;78	78	8.3783	6.318	6.4361	7.4175	5.3916	5.9373	5.753	5.9959	4.6758	6.7793	6.609	10.0324	7.6527	5.1375	5.9502	6.646	5.9625	6.1012	4.9814	7.273	6.2325	5.8171	7.7797	7.0346	6.4995	5.3684	7.563	6.1562	7.2506	7.5279	8.2755	6.6131	6.5373	8.1329	5.3129	7.1538	6.1342	5.3618	6.3288	5.8359	4.3854	5.0303	5.5286	7.9219	7.1325	6.7558	6.5177	6.7188	5.2957	7.2074	7.687	6.1424	7.5485	7.5948	6.1833	6.6106	6.116	6.1952	6.6321	8.5842	6.2557	8.0147	7.4571	6.8036	7.1007	7.049	6.27	6.9166	6.6872	6.4143	8.1826	6.2203	7.108	6.9617000000000004	8.8126	6.885	8.626	6.6871	7.6076	7.8331	7.4632	5.765	6.9332	7.3894
PF3D7_1476100.mrna1_1	PF3D7_1476100.mrna1_1;79	79	8.3091	5.8362	6.4378	6.5922	4.4803	7.0014	5.6574	5.8048	4.2817	8.7975	8.0534	10.1782	7.2164	4.0687	6.973	7.3512	5.503	5.6699	6.4179	7.4814	7.5916	6.3478	6.0065	6.8858	9.1355	5.5494	10.3336	5.5494	7.0589	7.3027	7.3361	6.0847	7.1703	9.5957	5.1965	10.8059	7.4131	5.9205	8.2076	6.835	9.9931	5.3082	5.8736	6.2593	6.7802	8.0449	7.703	6.8505	5.6924	6.6122	6.9683	6.3246	6.993	6.669	5.7398	7.9988	7.079	5.8253	6.3577	7.5187	5.7241	8.1261	7.1564	7.4676	6.6666	6.2407	3.8278	6.0804	5.8667	6.9297	7.0845	6.8937	6.9521	6.9814	7.7534	7.1923	8.6393	6.4718	7.352	7.2744	6.1369	4.5613	6.0389	6.0488
PF3D7_1476100.mrna1_1	PF3D7_1476100.mrna1_1;80	80	6.8302	5.9646	5.0622	6.0512	5.6565	5.3561	6.1087	6.2587	3.5874	6.6814	6.5201	9.2885	6.7631	4.5826	5.2052	6.2468	6.2005	5.9174	5.2219	8.3306	6.6472	5.6427	6.2739	6.5032	6.5242000000000004	5.546	6.4031	5.9925	8.6618	6.7529	7.6518	4.4429	7.5587	7.3461	4.7115	6.9177	7.1438	5.9359	5.5151	5.8405	5.3445	5.4419	5.6232	6.5357	5.7098	6.7262	6.8479	5.9107	4.9359	6.2839	6.9162	7.0939	6.5676	6.2355	4.2847	5.6673	4.582	5.9117	5.6044	7.9836	6.2578	7.7153	6.2259	6.561	5.6966	6.2116	4.5466	5.3985	6.5265	5.8612	6.6947	5.4838	6.6106	5.8522	8.0339	6.1797	8.7055	5.6513	7.188	6.8759	6.0005	5.6179	6.2628	6.3999
PF3D7_1476100.mrna1_1	PF3D7_1476100.mrna1_1;81	81	6.5306	5.3455	6.0533	5.5444	4.1763	7.0089	5.7393	5.3345	2.84	7.0993	6.1414	7.0992	5.5236	2.6485	7.1405	6.1977	6.141	5.1894	7.7503	8.3508	6.4401	5.643	5.1313	6.1711	5.6662	3.6124	5.511	6.5865	9.0754	6.3832	6.8932	4.3611	6.3226	5.0148	5.431	6.3501	8.5657	4.8171	5.7642	4.2943	5.4152	4.6651	5.2016	5.6156	6.2625	5.2787	7.1184	5.7315	5.8074	5.3579	5.9134	6.1352	5.4532	7.1347	6.1719	5.2843	5.9718	6.0065	6.4341	5.1882	5.9752	6.5089	5.4637	6.85	5.581	6.8844	3.9736	6.5298	4.7538	6.3563	5.2653	4.8012	6.9971	5.5874	6.3759	6.7731	8.5689	5.9033	7.2363	6.9565	6.0644	5.0076	7.1756	5.8649
PF3D7_1476100.mrna1_1	PF3D7_1476100.mrna1_1;82	82	8.8241	5.2858	10.6272	5.318	5.2836	6.5384	9.5816	4.8253	4.95	8.155	6.0719	8.966	5.93	4.3951	6.8288	10.117	5.7711	5.9944	6.3327	14.6712	6.4902	7.7729	6.6118	6.3471	6.8373	7.5002	7.1595	6.869	14.5034	7.2489	8.8107	6.5736	6.1202	7.0602	5.7186	7.0351	11.3861	6.3842	5.9184	5.6848	7.0336	5.3331	5.8917	6.3217	8.6011	8.3998	6.7286	5.121	5.6229	8.1268	7.3005	6.213	6.5642	10.008	5.7576	8.1661	9.6152	6.7768	7.5216	5.7708	7.155	7.146	8.2142	6.8203	6.6121	7.2566	8.207	7.9376	9.3743	5.8895	7.2411	11.0744	8.3195	7.537	5.9955	7.7764	8.303	6.8825	7.1016	7.7511	7.8895	10.2747	8.1495	9.2497
PF3D7_1476100.mrna1_1	PF3D7_1476100.mrna1_1;83	83	8.4225	5.5373	8.3523	6.4258	6.7123	6.4388	7.1273	5.4243	6.2286	8.5375	6.6469	7.2487	4.7708	6.8565	5.9625	8.2298	6.2325	5.6741	6.3397	14.3301	8.2375	7.5731	7.1511	8.3651	6.7133	6.8746	6.5427	6.1938	14.4151	7.7647	8.8483	7.9599	7.7226	7.2598	6.1593	5.8929	7.9035	7.1512	6.2887	5.4426	5.8364	5.8158	5.5423	5.76	7.9511	6.3083	6.6169	5.2817	6.5812	7.6152	7.7951	4.8248	6.1721	8.3244	5.4552	5.7955	7.0635	6.0561	6.4946	5.7197	7.0598	7.7669	7.1433	6.7852	5.1102	6.2935	5.9296	7.1146	8.4204	5.3823	5.8897	6.8362	8.2841	5.3834	6.0813	6.8107	7.9723	6.1574	7.5165	6.9862	7.3308	7.3587	6.9983	7.5459
PF3D7_1476100.mrna1_1	PF3D7_1476100.mrna1_1;84	84	8.346	5.5919	8.8674	8.0016	11.272	7.3501	7.9348	7.2156	10.9614	8.0602	6.5111	7.4123	8.411	11.4545	6.627	8.5963	7.1419	5.8202	6.9239	14.7357	8.4034	7.7696	6.0503	10.2852	6.4431	7.0262	5.464	6.9012	14.7881	7.2115	8.8676	5.1735	9.1631	7.6129	6.1773	5.7913	8.8839	8.2465	6.3138	4.796	7.2231	5.5478	6.1043	5.5795	8.5797	7.191	7.1892	6.1502	5.8209	8.0871	7.1785	6.415	7.047	8.1513	4.5552	6.3835	7.5694	6.8001	6.4036	4.8885	6.8037	8.1126	7.9467	7.9238	6.8861	6.8897	6.902	7.6729	8.8891	5.6904	6.6851	8.3255	8.149	7.1585	6.4593	6.8815	9.4741	7.1846	8.0109	7.0414	7.4821	7.6522	8.3117	8.5533
PF3D7_1476100.mrna1_1	PF3D7_1476100.mrna1_1;85	85	8.4926	6.7101	8.5459	6.6038	10.0852	6.5247	9.7497	10.8342	11.1215	8.5075	7.2306	8.5606	6.0613	9.9834	6.4426	7.4718	11.0765	4.332	6.4158	14.252	8.006	8.186	5.4148	9.4772	6.242	5.9397	5.3992000000000004	7.1385	14.4551	7.1029	9.0266	4.7803	9.4629	6.5587	5.9844	5.4138	9.2165	8.6223	6.9471	6.1212	6.8517	5.7923	6.2063	6.708	8.2736	6.1641	8.374	6.0103	4.4489	8.2758	7.3553	5.2418	6.3757	7.8122	6.144	4.2165	7.2171	6.9748	6.1687	6.8374	6.4328	9.3435	8.8624	8.4635	9.2135	6.8333	8.8323	7.0433	9.1718	6.035	5.4995	6.9473	8.8014	5.3349	7.3136	6.6131	9.4085	6.077	8.3463	10.0673	7.6304	7.3691	7.9543	9.3672
PF3D7_1476100.mrna1_1	PF3D7_1476100.mrna1_1;86	86	8.5489	6.1424	8.1095	6.7056	6.4925	5.8542	8.071	9.0051	7.9968	8.7168	4.0018	6.0319	6.57	6.5303	5.4256	7.5517	9.2618	5.4091	7.2951	14.4707	6.2752	8.1775	6.0067	8.372	6.2298	9.9719	4.7876	6.1882	14.5977	6.4785	8.3037	5.6988	8.1239	6.4241	9.7565	4.5173	7.9698	8.4569	6.787	6.0385	7.8717	6.962	5.9385	6.0657	8.6012	5.5279	7.8267	5.9773	5.0085	8.583	8.0009	5.5886	5.9227	7.318	5.8288	4.5922	6.3621	7.963	5.9103	5.1727	6.9735	9.8086	10.7219	6.4111	8.9724	7.4047	8.8872	7.6245	8.8145	5.7549	5.4413	6.568	8.9505	5.2506	6.4251	6.9058	9.5401	8.7817	7.9605	9.6006	6.8593	6.6395	7.1344	8.0501
PF3D7_1476100.mrna1_1	PF3D7_1476100.mrna1_1;87	87	8.9282	7.6878	8.5	6.2325	5.9004	6.2909	8.1569	8.6726	6.6509	9.3632	5.487	6.3427	5.6212	6.5657	5.228	7.5606	8.4722	5.3273	6.4185	14.3527	6.0277	8.6814	5.856	9.3524	6.2769	7.0585	5.6812	6.1821	14.619	6.454	8.5593	5.3771	9.2352	6.7677	6.5457	4.5619	6.4011	9.2023	6.4251	7.4781	6.0083	5.8212	5.843	6.6457	9.2415	5.4548	9.0336	6.1906	5.0609	8.676	7.2504	6.278	7.733	7.6247	6.5029	5.1695	6.3464	7.8021	5.6241	5.6611	6.4517	11.3091	9.6864	7.7743	10.9935	6.74	8.2549	6.9727	8.5036	6.0343	4.5367	6.8761	9.4248	5.7049	5.6921	6.8986	11.0969	6.0779	8.4862	11.5427	6.9736	8.0751	6.9667	8.9815
PF3D7_1476100.mrna1_1	PF3D7_1476100.mrna1_1;88	88	9.766	7.1253	8.3918	6.0385	5.9757	5.5807	7.3653	7.9466	6.1142	10.1095	5.1309	8.6022	6.1218	4.4249	5.6741	7.9283	8.0128	7.2422	5.9453	14.5576	6.2979	7.9602	6.7608	9.7345	6.5983	8.5649	5.6679	6.2772	14.7475	6.1747	9.4073	6.4803	9.6352	7.4217	7.4685	4.4867	6.2151	10.0011	6.7313	5.1247	4.8929	5.6473	6.1861	6.6531	9.6229	5.8919	9.554	6.2024	5.2891	8.7241	7.635	6.0213	8.2891	6.6291	5.2668	4.6662	6.3293	6.1278	5.4101	4.7824	11.8622	12.2393	8.6106	8.1872	8.8662	6.2897	6.8907	5.9674	9.3389	4.9584	5.1297	5.8255	7.5453	5.9839	5.5993	10.5934	11.862	5.7639	8.1927	9.7269	7.561	7.058	6.6757	9.051
PF3D7_1476100.mrna1_1	PF3D7_1476100.mrna1_1;89	89	6.8764	6.0546	6.6775	6.4738	4.1627	5.625	5.7879	6.3759	3.1276	8.8702	4.4229	7.7122	4.6496	3.7645	5.0841	6.142	6.5135	7.3863	5.3526	12.7308	5.2353	7.1411	5.314	8.3663	5.2361	5.9179	4.9819	4.4067	13.8409	6.2737	7.4756	3.7181	7.9423	5.6387	4.942	4.2972	4.6387	6.7182	5.805	5.8128	4.6814	3.4854	5.4799	5.7328	8.7325	4.8369	7.6512	4.6299	5.9577	8.5376	6.2221	5.6302	5.8941	6.6511	4.4653	3.7038	5.9314	4.6971	5.2261	5.0099	4.8027	10.3726	6.8012	5.5487	7.3593	4.9855	6.0898	5.671	7.5691	5.0005	4.3937	5.5027	6.5817	5.9141	6.1164	5.4938	10.9448	5.8296	6.4611	7.8951	6.1212	4.8689	6.2939	8.4811
PF3D7_1476100.mrna1_1	PF3D7_1476100.mrna1_1;90	90	6.4751	5.0032	6.0108	4.6005	3.5945	4.9882	5.1252	5.0751	3.6369	7.2175	5.1085	5.517	4.851	0.5558	4.319	4.8161	5.2055	3.9383	4.7109	6.8595	5.6622	4.8943	6.5409	4.2532	4.218	3.3277	4.3757	3.5801	7.3696	4.9203	5.6308	5.6784	4.9131	4.8822	4.4482	2.8639	3.6462	6.3189	6.1152	4.9472	4.9298	4.1554	4.4403	4.6264	5.1412	4.3771	6.7367	4.2327	3.9625	3.9021	4.1898	5.4172	3.4854	5.5345	5.1119	3.7949	4.5951	5.4825	5.4296	4.3736	4.2876	6.8149	4.5441	4.9722	5.2403	3.7344	4.6264	4.8079	6.1906	4.6088	4.7082	5.4263	6.4738	4.4555	3.9855	4.4469	6.8896	4.8379	5.9973	6.2839	6.9597	2.7312	4.2928	4.9699
PF3D7_1476100.mrna1_1	PF3D7_1476100.mrna1_1;91	91	4.9672	5.7371	6.1479	4.3834	3.3001	4.0917	4.4376	3.8166	2.7203	4.8445	4.8115	3.7377	5.1252	2.7592	4.228	4.9768	5.6094	4.4515	4.5122	6.6903	4.8379	1.7655	4.5795	4.8743	4.7824	4.393	3.3132	5.4039	6.6311	6.0112	5.1934	0.585	5.3632	5.1651	4.6017	3.7093	5.696	4.6525	4.7655	5.1755	5.2311	4.0027	5.0219	4.9495	5.328	4.2472	5.7748	5.5475	2.7203	3.0807	4.4243	4.848	4.2608	5.8359	5.7293	4.3978	5.087	5.4532	4.4976	4.7866	4.99	7.6898	4.8679	5.4012	5.2199	5.319	4.3992000000000004	4.4469	5.0925	3.2001	3.7887	5.5432	5.0352	5.3916	4.796	5.3374	7.477	4.4019	6.0725	6.0479	3.6927	4.4925	5.5644	4.6206
PF3D7_1476100.mrna1_1	PF3D7_1476100.mrna1_1;92	92	5.7798	4.4269	5.0721	5.4256	1.275	4.3284	4.5135	4.3313	4.3327	5.5934	3.5945	4.3491	5.1558	2.5059	3.7225	4.7592	4.4168	4.742	4.8743	4.7027	5.0193	4.9231	4.9174	8.3482	5.4986	4.464	4.1779	4.0444	5.7057	5.4323	5.3183	5.1997	8.5419	5.4189	5.0479	4.204	4.6927	4.0365	5.917	4.7015	4.4121	2.4515	5.437	4.6525	5.3551	5.2731	4.3089	4.0951	4.1202	3.5273	4.8963	5.0721	5.7527	5.348	4.2196	4.4509	4.5886	5.5176	5.5732	2.8074	4.1922	7.9784	6.1961	5.4725	6.1607	5.7244	4.7592	5.5154	4.7772	3.7015	2.6112	5.0076	5.6174	5.0648	5.354	5.55	8.2614	5.8777	5.496	6.436	4.516	4.9832	4.9006	5.6769
PF3D7_1476100.mrna1_1	PF3D7_1476100.mrna1_1;129	129	6.142	5.9743	5.3551	5.3023	2.8659	4.0206	5.7661	4.5589	4.5625	6.7242	3.6859	4.0081	5.1639	3.7866	5.394	4.7164	5.6194	4.3313	3.7939	4.7065	6.1739	4.9117	5.6826	4.8324	5.921	3.4182	5.0712	4.0188	4.7115	5.0277	5.436	4.6803	4.1675	5.5765	5.36	5.1934	3.9402	3.9855	8.4052	4.0798	5.5993	4.9165	4.9054	3.5198	4.6865	5.2906	5.3995	8.0296	5.4152	5.5357	5.3544	5.405	4.6696	6.0159	4.0036	5.5552	3.991	5.6536	5.0277	5.2895	5.6798	6.374	5.6548	5.3459	5.3384	6.3379	5.572	5.749	4.5361	4.7148	5.4935	5.5059	6.1336	5.1094	5.682	6.1516	6.347	5.4944	5.4449	5.5033	6.4415	5.0734	4.5435	6.4949
PF3D7_1476100.mrna1_1	PF3D7_1476100.mrna1_1;130	130	5.9505	5.2165	5.4356	6.0248	4.306	8.2697	5.0875	6.3677	4.439	6.4471	6.0343	3.4634	7.4216	3.4594	9.699	5.4851	6.1888	4.2001	4.254	2.1859	6.4479	5.1073	5.5094	4.5323	5.4383	5.405	8.1063	4.5254	5.3642	6.5603	5.6882	5.04	5.2687	6.3703	4.8595	7.649	3.2943	5.3796	8.6263	4.2327	7.0746	4.7803	5.5984	5.8017	4.384	4.7137	5.2928	9.3701	4.1851	5.2739	5.6727	7.086	4.8787	5.8407	4.393	4.306	4.9565	9.4278	5.3568	5.717	5.729	6.7071	5.7669	5.1731	6.6616	6.2032	3.9533	4.6837	5.1886	4.9869	4.4867	4.9828	10.4889	5.578	6.0144	5.8795	6.6966	5.4263	5.8066	6.5932	6.6168	5.3409	5.849	6.3487
PF3D7_1476100.mrna1_1	PF3D7_1476100.mrna1_1;131	131	6.4936	5.3861	5.1993	6.9029	3.4751	4.272	5.8654	5.0583	3.0566	6.893	5.7889	3.1227	7.2117000000000004	3.2615	5.1064	4.0374	6.3834	3.7719	4.1739	5.9231	7.2426	4.9406	4.565	4.5534	6.2236	6.2376	6.8623	3.8728	5.0997	6.8576	5.0041	3.157	4.6259	6.8122	5.4246	6.5008	4.0522	5.2898	9.6144	5.7522	8.4088	4.2802	4.6826	5.3611	4.2172	5.1194	4.1276	9.0585	3.2884	6.1008	4.8841	5.2731	4.0772	5.4162	5.4226	3.9846	4.6188	8.4835	4.8773	5.5379	5.1231	6.399	5.1371	5.5966	5.5072	6.4806	5.3547	3.5046	5.8017	2.101	3.6112	4.84	8.8957	5.2137	5.4588	4.6932	7.0079	5.9732	6.1379	5.1583	6.437	5.4515	5.6957	5.5207
PF3D7_1476100.mrna1_1	PF3D7_1476100.mrna1_1;132	132	6.8115	8.4661	6.0887	6.6845	3.5969	5.3212	6.1268	7.1464	4.6035	8.3851	5.5407	6.4679	7.2492	5.4812	5.6144	5.5555	7.1036	4.9288	4.2965	6.7966	7.7253	4.8875	5.4634	6.4444	6.8923	6.0568	8.6869	4.942	6.3237	8.0738	6.4704	1.2203	8.4859000000000009	7.2873	4.5838	8.6259	5.4819	5.5173	10.0181	7.7536	8.8175	6.0067	6.0444	6.5919	6.3544	5.8045	5.848	9.8794	5.0041	7.0275	6.1363	6.2197	5.4158	6.9795	5.7495	5.0849	4.9193	10.94	6.2515	5.812	5.9243	6.8515	6.4136	4.5747	5.7637	6.1747	5.2311	4.342	6.0483	5.5723	5.2931	5.7477	11.5754	5.9378	6.5373	5.14	8.1293	6.507	6.3018	6.1387	5.9336	5.4216	7.0319	5.1001
PF3D7_1476100.mrna1_1	PF3D7_1476100.mrna1_1;133	133	7.712	7.5931	6.436	8.5477	5.9814	6.2277	6.5555	6.0106	5.7764	9.8184	5.9449	7.453	7.6908	5.0492	6.6206	7.06	6.4313	5.9243	5.7666	6.6675	9.4146	6.6467	6.1536	7.5169	7.4903	5.6314	8.202	5.4121	7.8362	9.4254	7.1003	6.7114	6.7279	7.9807	5.8138	8.6617	6.1835	6.6372	10.4444	7.1594	11.4075	7.8299	7.2943	7.1272	7.1947	7.1609	6.7231	10.3691	5.6952	8.6296	5.4998	8.275	6.8253	7.2876	6.8476	5.8963	4.9869	11.4526	8.3902	7.6738	6.6541	7.9349	6.805	5.8822	6.2007	6.6767	6.6045	5.79	6.3614	7.1518	5.5289	6.4832	12.389	8.0257	7.3293	6.952	9.0843	7.0813	6.4237	6.6995	6.7029	6.9198	6.4959	6.6032
PF3D7_1476100.mrna1_1	PF3D7_1476100.mrna1_1;134	134	7.2464	7.2915	6.4983	7.5163	5.7309	5.6005	6.9616	6.9029	5.8741	8.0201	7.2994	6.829	7.4862	5.2001	5.9688	6.2915	7.1449	7.4956	6.2288	7.4382	8.8875	6.143	6.7382	6.642	7.284	6.2598	8.0836	6.4643	7.7904	8.5093	6.6683	6.2174	6.8598	7.2014	6.6502	8.3188	6.1079	4.9819	10.5571	6.7042	10.9095	6.807	6.5785	6.6838	6.7686	6.7	6.1566	10.1244	6.649	7.4162	6.926	7.1012	6.9957	6.9352	6.8382	5.4731	5.7082	11.2636	6.8111	7.1044	6.8742	7.89	7.0447	6.9165	5.9896	6.7848	5.9782	7.5192	6.9751	6.1289	6.0429	6.3067	11.4773	6.0023	6.9204	6.4182	8.1696	7.1396	7.1314	6.9082	5.0246	6.0488	8.2792	7.3925
PF3D7_1476100.mrna1_1	PF3D7_1476100.mrna1_1;135	135	8.7617	7.8153	6.0641	7.324	5.3799	6.9373	6.6882	6.1432	4.4053	9.4236	7.047	8.0084	6.6023	6.0665	7.5083	6.513	6.5851	7.5768	6.1171	7.6482	9.7931	6.5659	5.251	7.4409	6.894	5.62	6.1303	5.7298	7.9925	8.923	7.0837	5.1989	8.1233	6.5726	4.3327	6.8246	5.9057	7.8598	7.5359	7.3117	10.8247	5.8102	5.8153	6.4864	7.7659	6.5166	8.6967	7.2063	5.4246	7.2191	6.0201	6.2917	6.7155	6.8309	6.6495	4.5632	5.6296	10.5139	6.0697	7.1918	5.9894	8.0412	7.7966	5.8255	6.4046	6.3199	5.3903	7.5507	5.8237	7.0572	5.5972	6.5859	10.892	5.2555	7.9452	5.7533	8.3657	6.7503	6.6904	7.4298	6.5721	4.813	8.6104	7.4529
PF3D7_1476100.mrna1_1	PF3D7_1476100.mrna1_1;136	136	6.0742	7.588	6.062	7.3025	6.5547	6.8491	5.257	5.4202	4.2494	7.3017	5.6436	7.1128	6.6456	4.7808	7.0913	5.6608	6.2147	5.1558	11.8474	8.0185	9.5982	6.9966	7.1517	6.9992	6.73	5.6153	5.4588	11.3103	7.8691	8.9281	7.3083	7.5371	6.3404	7.7149	5.9023	7.289	6.2867	6.353	7.0647	7.3205	9.4349	5.0535	6.5013	7.8683	6.0115	5.6346	6.3049	6.2338	5.8807	8.1451	6.5826	6.4998	6.7549	7.3705	5.7695	6.0548	5.8507	11.3529	5.7444	6.2489	5.6023	7.2692	7.3526	5.6296	5.8787	6.9951	5.5472	7.5823	5.2795	4.1603	6.7592	6.9899	11.7682	6.1769	6.9705	5.0909	8.9587	6.9549	7.0782	7.0876	6.9275	6.0099	8.2913	6.7317
PF3D7_1476100.mrna1_1	PF3D7_1476100.mrna1_1;137	137	7.522	6.6896	6.8868	7.0884	4.1227	8.3363	5.7835	5.7043	4.6317	8.3508	6.7984	8.0226	6.8945	2.9241	8.7275	6.5768	6.3158	7.8011	7.6531	7.9479	8.8978	6.0079	5.541	6.9447	6.8752	5.5889	6.5443	7.3121	7.8442	8.7989	7.3993	6.776	6.8511	7.1072	5.4416	7.6115	5.3611	4.8812	6.0768	5.4492	6.5223	5.7189	5.6829	6.1256	6.4418	6.9601	5.2418	6.5529	5.0682	8.8588	5.805	6.8106	7.6755	7.4669	6.4395	5.9243	4.9098	10.5747	5.8427	6.0997	6.106	8.0877	7.6508	5.8817	6.0566	7.0318	4.6531	7.3658	6.3975	6.6276	5.7266	7.5844	10.8241	7.4342	7.8142	5.9796	9.1603	6.5965	6.0826	7.2906	7.4489	4.6346	8.7284	5.7503
PF3D7_1476100.mrna1_1	PF3D7_1476100.mrna1_1;138	138	8.3826	6.3647	5.8336	8.2356	4.8079	6.6187	5.9572	5.6387	4.1416	8.9801	6.5531	6.7244	7.9387	4.1085	7.612	6.4321	6.5981	7.0387	6.8194	7.4413	9.0691	6.6689	6.339	6.6608	6.7256	6.1112	5.8861	6.616	7.7758	9.4387	7.0382	6.2228	6.7749	6.8516	5.7772	6.997	6.0851	5.8812	6.5606	5.5339	9.6127	4.8166	6.6266	6.0054	7.3171	6.9501	6.8479	7.0442	5.4571	7.8563	5.9699	6.8408	6.9838	7.0866	6.2382	6.2873	5.0347	10.8146	6.2553	7.4903	6.2608	7.3285	9.4974	5.4598	6.3584	6.5812	4.9672	8.1638	6.3654	6.3395	6.1311	6.1769	11.2007	6.5014	8.2134	7.0073	9.003	7.1234	6.577	7.2224	7.5524	5.0418	8.7176	6.8936
PF3D7_1476100.mrna1_1	PF3D7_1476100.mrna1_1;139	139	9.6657	5.4323	5.4512	5.8826	5.591	6.2608	5.5279	5.2657	3.8379	8.0876	5.5481	5.4456	5.9081	6.12	5.4725	6.011	5.791	7.0558	5.8765	7.3951	6.1148	6.1884	5.4205	6.4116	6.5095	4.5625	5.9586	6.9454	8.2117	6.8083	6.8615	5.1027	5.8822	7.3917	5.2133	7.0459	4.5491	5.7876	6.1221	4.8972	4.7866	5.1875	4.5993	4.4168	9.232	5.3452	6.4946	6.4371	5.384	7.9546	6.0605	5.966	7.3603	7.3304	5.8395	5.3947	4.0479	8.5755	5.4522	6.937	6.2506	6.4461	5.7038	6.0007	4.8161	5.7458	5.06	7.9024	5.5777	6.1739	5.9076	5.3194	8.8571	6.7101	7.5984	6.9868	8.5907	6.8185	6.1112	6.2596	5.3923	6.0819	8.0787	6.4545
PF3D7_1476100.mrna1_1	PF3D7_1476100.mrna1_1;140	140	9.6052	5.9236	5.0921	6.0764	4.0968	6.9106	7.1428	7.8541	3.8369	10.2543	5.195	7.7193	6.5072	3.862	7.4448	5.9651	8.5883	6.9881	5.6885	6.7996	6.1453	6.6336	5.5765	5.432	5.7156	5.6276	4.0824	5.3649	7.1967	7.29	7.716	4.5179	5.7093	6.3198	5.2288	5.6185	5.3684	5.6579	6.3288	3.6599	5.1886	4.3512	4.9681	6.0955	9.2744	5.4502	5.1827	6.9847	3.3176	7.1869	5.394	5.7538	6.4754	7.2659	5.2118	5.0913	4.263	5.0426	5.2472	5.0241	5.522	7.3418	6.7185	5.1667	5.5895	5.6949	4.6685	7.5593	5.6806	6.2483	5.1799	5.5913	6.3149	6.4124	6.2627	6.2479	8.6137	5.98	5.8819	6.1018	6.2386	4.4886	8.5974	6.7101
PF3D7_1476100.mrna1_1	PF3D7_1476100.mrna1_1;141	141	7.5252	5.337	5.7618	5.7178	5.5326	6.688	6.0206	5.7463	5.1256	7.2141	6.1408	6.3799	6.2713	4.2334	5.7063	5.6352	6.5162	6.8162	4.1177	5.5726	6.8422	6.079	5.8032	5.5558	6.8147	5.0904	5.9146	4.9873	7.2452	6.848	6.9429	5.3961	6.503	6.3471	4.9122	4.9598	4.4803	5.5091	6.7769	5.2098	4.774	5.2806	5.9898	6.0667	6.5472	4.9995	4.935	6.3579	4.9579	3.0286	5.8048	5.6642	8.7191	6.6465	5.2578	5.9565	5.6226	5.5644	5.4922	5.3736	5.013	7.8094	6.1309	5.1218	6.574	5.8537	5.2153	10.0503	6.7324	5.5364	5.2869	5.3384	5.5125	5.4751	5.3565	5.6247	7.2592	5.739	6.3747	6.3167	6.1127	6.4749	10.684	7.5439
PF3D7_1476100.mrna1_1	PF3D7_1476100.mrna1_1;142	142	6.9535	5.5753	5.1445	5.7714	4.2063	6.6124	5.6556	3.4699	4.8334	7.3406	5.4767	4.749	5.1595	3.4816	6.9734	5.3122	5.6952	8.2354	4.6047	5.7002	6.7774	5.735	5.3266	5.9338	7.4157	5.0067	6.5333	3.859	5.582	7.0116	5.8166	5.6645	4.1627	8.6168	5.4995	6.4036	5.044	5.1623	5.9293	4.7996	6.0749	4.3799	5.7344	5.1961	6.3677	5.0184	6.1635	7.1774	5.3712	5.8909	5.9141	5.0005	6.8733	5.8565	5.5641	4.8314	5.0347	5.68	6.4652	4.7634	5.1293	6.042	6.9487	5.4835	4.0197	6.4552	4.669	8.4825	5.5826	6.217	5.5966	4.6206	5.8765	5.7377	4.6177	5.545	6.3987	6.3927	6.1597	5.5653	6.6589	5.1338	8.9438	7.4751
PF3D7_1476100.mrna1_1	PF3D7_1476100.mrna1_1;143	143	7.9352	5.3169	5.5264	4.4803	6.8199	5.3151	5.8133	6.2376	6.0208	7.945	5.5604	4.1619	5.3663	6.1524	5.3653	5.5251	6.2317	9.0438	4.749	5.4591	7.3721	4.8748	5.9449	4.5304	6.0292	5.0391	5.4022	4.6747	5.2787	6.3916	5.9033	6.7115	4.6594	6.5212	4.7772	4.7312	4.126	5.4472	5.9381	5.1922	5.1077	3.9928	5.2776	4.7918	6.458	5.5978	5.3837	6.6485	5.1363	5.2836	6.2244	4.0117	6.9154	5.5298	5.153	4.9533	4.7745	6.1685	6.0641	4.0108	5.3861	6.4933	6.7361	5.5367	4.9098	6.504	5.4963	8.4091	4.9064	6.1142	3.373	4.8017	5.8179	5.7469	5.3872	5.4459	6.5209	5.3796	5.2581	5.6479	5.7931	4.985	9.095	4.7861
PF3D7_1476100.mrna1_1	PF3D7_1476100.mrna1_1;144	144	5.5931	5.9212	5	5.0934	4.067	5.2735	4.6485	5.9122	3.511	5.0626	6.3221	4.4236	4.7409	2.6017	3.9754	5.1882	5.2388	5.9718	4.3554	5.1416	6.6363	3.9982	4.5723	3.7581	5.6795	3.9542	4.641	5.1906	5.8502	5.2338	5.4152	4.0832	4.7015	5.4634	4.2891	4.3023	5.1206	5.489	5.8339	4.7965	4.9607	3.6194	4.5583	4.582	4.2772	4.4087	5.3223	5.0461	4.3889	5.1607	5.625	3.9973	5.0094	5.2525	5.2724	3.0233	5.0909	5.5792	6.272	4.0738	4.1699	5.8517	5.9773	5.4998	5.6826	5.295	4.3183	6.5251	3.8217	4.812	3.4463	3.5148	5.9047	5.8795	5.3356	4.9602	6.6579	5.7002	5.438	4.2334	4.2426	2.846	7.2752	4.585
PF3D7_1476100.mrna1_1	PF3D7_1476100.mrna1_1;153	153	5.437	4.4046	4.8753	4.5577	1.3045	3.9088	5.0887	3.9855	0.5059	6.3199	4.1675	4.1969	5.6241	3.1457	3.6299	4.9397	5.5472	5.3129	3.7334	4.4336	5.2521	3.0618	4.4502	4.5826	5.4928	4.2126	3.3132	4.7782	4.4175	5.0334	5.3771	3.2705	5.218	5.4128	4.9782	3.2615	3.9011	4.1779	4.9882	4.7687	4.4423	4.588	5.3136	3.2972	3.7159	5.1102	4.0303	6.732	4.4316	3.706	3.9699	4.5662	3.0704	5.0561	5.2168	3.2479	4.7782	4.7698	5.5969	4.6831	5.4877	4.5777	4.1285	4.4938	4.6781	5.2566	5.0652	5.0112	5.6733	4.9035	3.85	4.7296	6.3509	5.0587	4.2008	5.1276	6.3309	5.3809	4.9227	5.4845	3.5435	4.0849	4.9662	5.2578
PF3D7_1476100.mrna1_1	PF3D7_1476100.mrna1_1;154	154	4.7004	5.2585	4.5577	4.9495	4.3771	3.717	4.4757	3.4777	2.7549	5.2928	5.1085	4.3951	4.5053	2.5898	3.7474	5.1587	4.433	4.3519	4.466	2.5777	4.9193	5.0475	4.6786	4.6741	5.0317	3.9928	4.3306	3.6531	4.8151	4.479	5.4621	5.5807	4.332	2.2203	5.2743	3.6848	4.2087	4.6194	4.8146	3.4463	2.2388	4.0241	5.7323	5.8166	2.4114	4.2016	5.5527	5.5595	5.223	2.6112	4.1326	5.6088	3.9146	4.9174	4.7452	1.86	4.8043	4.8192	5.2024	4.0081	4.9955	4.4162	3.6334	4.8963	3.85	4.3512	2.8115	5.0575	4.4594	5.4162	4.1144	3.7049	4.6542	5.0085	5.5558	5.2645	5.5301	5.5723	5.3975	5.3226	3.4005	3.9937	4.4841	5.5264
PF3D7_1476100.mrna1_1	PF3D7_1476100.mrna1_1;155	155	6.0781	4.7698	4.669	4.0099	4.6305	4.8032	4.7388	3.0687	3.4686	5.029	4.7501	4.3834	5.0824	0	3.5336	4.5002	5.2743	4.3052	3.9411	3.9155	4.9941	4.4522	5.1831	4.645	5.2365	3.2494	4.1144	4.5753	4.6719	5.1771	5.3125	4.5135	4.9828	6.432	4.2906	5.2296	4.7164	4.5856	4.9575	5.218	4.0781	4.2578	4.6662	2.5993	4.9639	4.8006	3.0566	4.4594	3.8836	5.1566	5.4607	4.7241	4.1627	4.9995	5.7227	3.5607	5.5376	5.7293	5.3709	5.2585	5.0076	4.9402	4.8258	5.013	5.1587	4.373	4.218	5.0904	5.1379	4.7506	5.3663	5.2024	5.477	5.0587	4.9556	6.1967	6.0535	5.3656	5.3172	4.0566	5.3674	3.009	5.1619	4.9231
PF3D7_1476100.mrna1_1	PF3D7_1476100.mrna1_1;156	156	6.1609	5.0237	4.9477	5.2114	5.4954	4.7787	4.7996	3.497	4.4195	6.6619	5.4026	3.7613	4.479	2.7334	3.7409	4.9533	5.9941	4.5323	5.7079	5.861	4.9439	4.3688	6.7463	4.8053	5.2407	3.9088	4.9873	5.7107	4.8354	5.1843	5.4226	6.5452	4.6496	5.195	3.0268	5.5135	4.5686	5.2483	3.9681	3.6288	5.0334	4.4141	4.8505	4.4489	5.3632	5.0081	4.9841	5.673	7.1286	5.0875	5.3089	4.4356	4.0365	5.7546	4.7949	4.5741	4.3212	5.6702	5.0947	4.2987	5.328	6.5029	4.8243	5.7444	4.8714	5.889	4.957	5.8605	5.189	4.3363	3.5945	4.9662	7.1623	5.7711	5.1039	5.9167	5.7175	5.3909	6.1946	5.5601	6.1416	3.1027	5.2445	5.7388
PF3D7_1476100.mrna1_1	PF3D7_1476100.mrna1_1;157	157	6.1973	5.3691	4.9639	4.278	2.862	4.306	5.4741	5.0866	3.4222	5.2551	4.4175	3.2972	5.2168	4.3248	3.3785	4.9644	4.6513	4.4323	4.4289	6.7609	5.2965	3.5993	5.8334	5.0575	5.3125	4.843	3.5072	5.4128	5.4963	6.1916	5.8291	4.337	5.6112	5.6126	7.1271	5.2876	4.6346	4.4429	4.7808	3.957	4.1135	4.3632	5.1379	4.4951	5.6317	4	3.3771	6.3051	4.7522	4.7698	5.5043	5.8472	5.013	5.2418	5.5567	4.488	4.2832	5.4029	4.6949	5.2898	5.5129	5.8565	6.4058	3.5644	6.1491	5.848	5.394	4.3806	6.1235	4.5674	5.1043	5.047	3.6415	4.5975	5.0661	4.6656	5.3646	5.2854	5.9866	5.6831	5.9141	4.7892	5.3702	5.4343
PF3D7_1476100.mrna1_1	PF3D7_1476100.mrna1_1;158	158	6.2739	5.6988	4.8309	5.4489	4.1293	4.6753	4.9777	4.8364	4.8405	5.2388	5.4043	5.9409	6.1233	2.5705	4.4777	5.4712	6.1309	5.7107	4.9131	4.851	5.2939	5.1699	5.5993	5.6727	5.0875	4.7934	5.3509	5.0764	5.374	5.2876	5.5898	5.0566	5.3234	5.9418	3.8728	4.9373	4.7808	5.0193	4.9855	4.9561	4.0661	4.7761	5.1707	4.7274	5.1497	4.8001	4.5179	5.3604	4.2772	5.5367	5.4951	5.4702	4.4983	5.5659	4.854	5.6291	5.4005	4.6966	6.1404	5.0179	5.2798	5.5441	5.5823	5.7594	5.1546	5.5662	3.144	5.1416	6.2666	4.9809	4.5317	4.888	4.934	5.4624	6.0904	5.785	5.8941	5.8066	5.546	5.947	6.7222	4.4699	7.6839	4.6781
PF3D7_1476100.mrna1_1	PF3D7_1476100.mrna1_1;159	159	5.9616	5.1863	5.1069	5.292	4.225	4.8156	5.7618	4.4296	4.9699	5.5154	5.8215	4.5509	5.7578	1.3618	3.0286	5.7552	6.0868	5.0479	4.5735	6.3377	5.2498	5.0448	5.0862	5.7782	4.9411	5.1619	4.0391	5.5546	5.7151	5.3009	6.134	4.8465	5.8288	6.0745	5.1898	4.7126	5.72	4.0081	5.3012	5.2585	4.3154	5.073	6.1416	4.1276	5.3954	5.6775	5.246	5.8329	4.3089	5.121	5.6991	5.1135	4.9964	6.192	5.318	5.2946	4.85	4.9593	6.132	4.7866	5.5931	5.8397	6.1542	6.0141	4.9869	7.0899	4.5619	5.342	5.4919	3.2141	5.1993	5.6831	6.4293	4.8278	4.8309	5.1018	7.0417	5.3892	6.2615	5.9761	6.9775	3.3937	5.7268	5.1412
PF3D7_1476100.mrna1_1	PF3D7_1476100.mrna1_1;160	160	6.2184	6.3423	5.3092	5.1747	3.3176	5.3111	5.7541	5.3551	5.1599	5.9258	6.2248	4.717	5.8081	2.4751	5.4336	5.3625	5.7856	3.7918	5.3526	5.3698	6.1859	5.7206	4.8485	4.8664	5.8053	4.8258	5.4436	4.121	6.27	5.2965	6.0725	3.5957	5.243	6.4727	4.7021	3.8339	5.6073	4.8283	5.7626	4.3306	4.8714	5.1077	5.5097	5.8639	4.1603	5.5738	4.4809	5.3092	3.0479	5.1631	4.9486	5.5922	4.126	6.3478	5.3607	4.4751	4.3806	5.8775	5.4679	4.9639	5.7268	8.9692	5.7038	5.7304	11.8547	6.0144	5.5527	5.2483	5.6659	5.1827	5.6288	5.5659	6.1416	4.8314	5.2091	4.9383	8.522	5.9848	6.3316	11.3059	6.6098	4.0277	5.2114	5.4957
PF3D7_1476100.mrna1_1	PF3D7_1476100.mrna1_1;161	161	6	5.0566	4.7109	4.6977	1.8074	4.1811	5.0934	3.6369	4.2418	5.3441	7.2743	4.594	5.1627	3.8875	4.5705	5.3981	5.4209	4.1085	4.3009	4.5916	4.3764	3.4074	5.9871	4.8405	4.9402	3.5619	3.6288	5.0972	5.5084	5.1859	5.503	5.4343	5.0845	4.7126	4.5503	2.905	4.3045	4.0652	4.408	4.6182	3.8094	5.017	4.0126	3.7729	5.2791	3.854	4.9208	4.6288	4.4561	4.2683	5.0862	5.2346	3.9616	5.0094	4.5741	4.2525	4.7856	6.3764	5.5198	4.6253	5.7858	6.4639	4.5429	5.0665	11.8853	5.2843	4.969	5.2657	5.4026	4.4809	5.3388	4.7629	6.2246	4.774	4.607	5.6599	7.3915	4.5619	5.6531	11.6808	5.7474	4.582	5.235	4.5814
PF3D7_1476100.mrna1_1	PF3D7_1476100.mrna1_1;162	162	5.36	5.0832	4.985	5.5367	3.5957	2.3306	5.3431	4	4.0738	5.6716	4.3681	2.4356	5.9882	2.3477	2.6299	4.5198	4.8298	4.6479	3.2987	4.7214	6.8507	5.3519	5.0993	3.8166	5.263	4.6346	4.1252	4.6485	5.0742	5.7679	5.4189	5.44	5.4205	5.1735	4.4356	3.433	4.5705	4.5777	6.1426	4.0866	4.9298	4.862	5.5484	4.6865	3.9174	4.7698	5.0712	5.4101	4.2001	4.0117	5.5217	5.2426	7.7906	5.3792	5.2739	4.1432	4.5521	5.4816	5.6857	3.7398	5.4986	9.2907	5.4624	3.841	12.4568	5.5388	3.9079	3.862	4.1375	4.712	4.6421	3.7015	6.0898	5.7637	4.4712	4.8465	9.4427	5.0613	5.8122	12.3219	5.9912	3.6803	5.2563	3.8043
PF3D7_1476100.mrna1_1	PF3D7_1476100.mrna1_1;163	163	6.0516	5.0435	5.0648	4.8192	2.251	5.2411	5.1185	4.4363	2.3951	4.9718	4.479	3.5447	3.742	4.2698	3.4906	4.565	5.6769	4.2615	4.8339	5.3118	5.3816	4.9533	6.128	3.9533	5.2776	3.1391	4.4189	4.6803	4.3161	5.4702	5.8647	3.7719	4.4874	5.4366	4.0942	3.9059	5.0413	4.1375	4.319	4.7766	4.5759	4.2234	5.5987	4.3241	5.1643	5.2563	5.3764	5.6296	4.915	4.354	5.7298	5.1867	9.5352	5.8171	5.5656	4.8684	4.26	6.2242	5.318	4.0917	5.4799	9.0755	5.3041	5.0045	12.2752	6.1967	3.0461	6.0081	4.4738	5.1683	4.6182	4.8485	5.3764	5.5996	4.8146	5.314	8.9811	4.5122	5.1461	12.1833	5.7315	4.1611	4.6685	6.0749
PF3D7_1476100.mrna1_1	PF3D7_1476100.mrna1_1;164	164	6.2937	5.1811	4.7511	4.7949	4.5242000000000004	5.2802	5.0206	5.0027	3.441	5.7159	4.2211	6.2016	4.8723	3.2913	5.438	5.4396	5.7988	4.4906	5.2791	6.4386	4.8405	4.4627	5.489	5.1346	5.2593	3.263	4.9941	4.9227	5.3854	5.4216	5.6576	5.4239	4.7021	5.3409	3.9919	4.847	5.0904	4.6011	5.0794	5.3402	4.3384	4.4989	4.3052	4.2772	4.5229	4.916	4.8639	6.0303	5.2578	2.6893	4.8987	5.3971	5.5607	4.3799	4.6023	4.1859	4.2861	6.5715	5.8367000000000004	4.2517	5.8192	8.8105	5.5792	5.1961	12.6579	6.0925	4.5975	5.318	4.917	3.8176	4.0678	5.441	6.1601	4.9411	5.675	4.9293	9.2578	5.9635	5.2315	12.3505	4.3248	3.6519	5.1518	4.4854
PF3D7_1476100.mrna1_1	PF3D7_1476100.mrna1_1;165	165	6.4975	5.8696	4.5416	5.6017	3.5981	5.0862	4.6311	4.6871	3.269	5.3498	4.9136	3.9873	5.1189	4.4039	2.991	5.4509	6.2761	4.0721	4.9312	6.3749	5.2327	4.7306	3.4983	5.2063	5.1131	4.1432	4.6011	4.2118	5.8567	5.6153	5.3416	3.3448	5.2735	4.6769	4.5046	1.8875	4.7268	3.2373	5.1135	3.6334	5.3111	5.0387	5.2612	5.0904	4.723	5.3085	4.5242000000000004	4.6141	4.6218	5.0704	5.4189	5.8831	4.7323	6.2731	5.1272	4.5447	4.7918	7.6854	5.3273	5.3827	5.9105	10.1815	5.581	4.8807	13.8085	5.9871	3.859	6.0047	3.8659	5.3764	5.7151	4.435	7.7908	5.2032	4.2211	5.1771	10.6964	5.4286	5.4403	13.4773	5.9722	6.2642	6.889	5.4819
PF3D7_1476100.mrna1_1	PF3D7_1476100.mrna1_1;166	166	5.8632	5.5416	4.8171	5.8115	4.8186	5.0103	5.7162	5.4286	3.157	5.557	4.1391	2.98	4.8364	1.6781	3.332	5.4816	5.6124	3.7887	5.0687	5.5103	5.2909	5.0435	4.5097	4.888	5.8027	4.437	3.5632	4.8359	5.23	4.9359	5.2547	4.3785	4.5497	6.2587	4.3484	3.3771	4.4209	5.2979	6.2323	5.3291	5.6539	4.4443	4.8048	5.218	4.8319	4.887	4.2705	5.0281	3.8125	4.6496	5.6285	5.2608	1.9146	4.6943	4.8395	4.2525	3.4289	6.4712	5.4303	4.6433	5.3847	10.9355	4.7708	5.0687	13.0948	7.2301	5.4346	5.5589	5.323	4.588	4.0695	4.7671	6.0328	5.6806	3.8914	4.8017	12.0296	5.3903	5.8497	13.1696	7.1829	4.7527	4.1587	4.0661
PF3D7_1476300.mrna1_1	PF3D7_1476300.mrna1_1;399	399	9.8752	5.602	7.1748	6.3999	6.0056	6.327	5.8331	4.5692	4.3111	10.1949	4.3477	7.4964	6.1574	5.3551	7.8133	5.7027	5.4363	5.0887	5.7249	7.1016	7.568	6.2889	5.6758	7.9274	9.7824	7.6178	7.5171	4.5441	6.6574	7.1208	8.0408	5.3402	7.6605	10.2141	6.5399	8.0198	5.3663	6.3338	7.6833	3.9946	6.7301	6.2005	7.8397	10.0172	9.8527	6.7815	6.3923	6.739	5.8924	6.0394	8.4139	6.0503	6.8579	6.1932	9.3452	5.5886	8.5733	6.5125	6.1707	6.3988	5.0721	6.1599	6.6848	5.3092	8.0189	6.6289	5.0228	6.9366	9.0547	8.9267	5.5521	8.995	7.6885	6.7653	6.6311	5.0904	8.0208	5.742	6.8001	8.2224	6.9607	7.6628	7.7529	7.5322
PF3D7_1476300.mrna1_1	PF3D7_1476300.mrna1_1;400	400	9.9696	6.011	6.7821	6.8786	4.4429	6.879	5.251	5.6738	3.4236	10.4783	5.3067	5.434	6.6129	4.269	6.5421	5.6985	5.1436	4.5367	5.9809	6.4557	6.923	6.8455	6.1857	7.577	8.6205	4.9227	7.1773	4.4621	6.7321	7.0529	7.2834	4.0347	6.9351	9.0015	5.306	7.4173	4.9505	5.98	7.1362	5.2847	4.3554	6.378	7.1461	9.2959	9.9857	5.6331	6.1908	6.5578	4.6194	6.9409	8.4538	6.4764	7.9166	6.4289	10.3515	5.988	8.5898	6.5721	6.0415	7.9513	4.5546	6.8869	6.6334	5.6424	8.6099	5.9355	5.9134	7.4895	8.5399	9.9385	6.1979	9.2211	7.6809	5.5877	8.955	5.511	8.6615	5.1843	6.0288	8.5609	5.1181	7.0952	7.1876	7.1436
PF3D7_1476300.mrna1_1	PF3D7_1476300.mrna1_1;401	401	9.2731	5.3899	6.2664	6.5689	4.3505	7.1438	5.4162	5.2529	4.9174	9.0897	5.89	6.2974	5.905	4.4026	7.4076	4.4515	5.1006	4.6949	5.2954	6.7511	6.5029	6.917	5.6887	6.9621	7.8744	4.6887	8.0794	4.5844	7.0268	6.7369	7.1536	3.0461	7.2197	8.4417	5.6639	7.4934	5.047	7.9688	7.6369	5.1039	4.2304	6.897	6.8613	8.9369	8.4177	5.477	8.1722	7.1498	5.488	5.2506	7.9146	6.4634	7.4509	5.235	9.3665	5.2392	9.1751	6.5308	7.1866	5.6733	5.4263	7.4812	6.3976	4.0496	8.4372	5.3646	4.1538	7.9042	8.7936	9.9065	5.3459	7.9496	6.5407	5.7602	6.563	5.4896	7.9759	6.0159	5.5531	8.3331	6.1102	6.69	7.9401	7.9062
PF3D7_1476300.mrna1_1	PF3D7_1476300.mrna1_1;402	402	8.1698	4.8001	6.7083	6.5125	5.7999	6.6301	4.8958	3.3674	4.5771	9.348	5.9172	5.3625	5.5466	5.1957	6.9105	5.6276	5.4226	4.1119	5.4152	6.0507	5.6896	5.7129	5.7331	7.4906	6.9533	3.9495	8.3619	5.2791	6.6485	5.9435	6.465	5.6611	7.1402	7.6514	5.0361	8.1564	3.9326	5.7842	6.9656	4.7934	4.7544	6.3049	6.1647	9.259	8.1061	4.3462	6.0321	6.1775	6.0932	5.9968	7.8586	5.2246	8.7264	5.9376	9.8784	5.854	9.4778	6.4502	6.7655	6.1142	4.6736	7.3065	5.8153	4.306	8.5516	6.045	5.9456	7.3991	8.2568	9.6996	5.0866	9.4083	7.1406	6.0553	6.4568	4.9458	8.2607	5.8943	6.4436	8.3733	5.915	7.0331	7.1162	8.1875
PF3D7_1476300.mrna1_1	PF3D7_1476300.mrna1_1;403	403	9.3399	5.6097	6.628	6.9185	5.7173	4.7819	4.8094	4.2972	5.1169	9.8139	5.7344	5.0018	6.1171	6.0334	6.2547	5.4446	5.9704	3.6218	4.1235	7.1978	6.1755	6.3016	5.8532	7.1295	6.1677	4.14	6.6785	3.7126	6.3583	5.8917	7.2907	5.6294	6.7808	6.3005	4.62	7.7287	5.643	6.4499	7.5439	5.1922	2.6392	4.1416	6.6447	8.9604	8.6894	5.9442	5.9081	7.2446	6.418	5.6126	7.2106	6.0911	5.9586	4.8909	8.0784	5.8112	10.366	7.2063	7.492	6.0911	5.8557	7.4598	5.3366	4.439	5.5119	6.098	7.013	6.9772	8.5271	8.8419	4.359	9.9976	7.5358	6.06	6.5022	5.7057	7.9571	4.9973	6.4323	5.7975	5.9385	8.4035	5.9479	7.8008
PF3D7_1476300.mrna1_1	PF3D7_1476300.mrna1_1;404	404	9.9498	5.8802	6.3637	7.9086	5.7981	6.4501	5.7082	4.2063	3.2048	10.4468	5.888	5.856	7.5457	5.5744	5.7892	5.0215	5.8848	3.9579	5.8679	7.2965	9.2491	9.7781	6.1365	8.1392	5.3298	5.8892	6.1946	5.3423	7.3007	8.3511	10.0729	6.153	7.5949	6.4809	5.5198	6.7203	6.1673	6.7392	7.5691	4.9805	6.0459	4.3674	6.1685	9.0846	9.6078	5.9326	6.2966	7.0001	6.0794	6.4943	7.9003	6.1268	7.7077	5.9293	8.6294	6.6679	9.6467	7.2419	8.2215	6.3923	5.8235	7.2676	5.6901	4.2891	6.2538	5.3937	6.2108	7.208	8.8429	8.9707	5.9609	9.1172	7.6729	7.8392	7.4601	6.3478	8.3202	5.7175	6.4891	5.5292	4.6294	7.2613	8.0131	8.5593
PF3D7_1476300.mrna1_1	PF3D7_1476300.mrna1_1;405	405	9.6213	6.1813	5.4326	7.2135	7.9103	5.3359	5.2434	5.2739	6.8657	10.2387	5.2705	6.2008	6.1202	8.0141	5.8507	4.5185	5.9437	4.4764	4.691	6.1687	5.4963	5.1843	6.4583	7.2573	5.3716	4.2563	5.3384	4.7991	6.4502	5.8765	6.4875	4.9732	6.7678	6.6118	3.9467	6.8945	5.2657	5.9038	7.0109	5.2479	4.6628	3.6229	5.4816	6.8941	8.2275	6.4046	5.6456	5.4899	5.7684	5.905	5.5963	6.1241	7.0194	5.7653	6.9945	6.2458	9.5491	6.4419	6.9314	6.62	4.9222	7.0869	4.8679	5.3009	6.005	5.8225	4.641	5.5877	6.9767	8.1803	5.9709	8.9697	7.3572	6.3764	6.9527	5.9305	8.5253	5.4077	6.0433	6.7663	4.9093	4.6328	5.7301	4.9639
PF3D7_1476300.mrna1_1	PF3D7_1476300.mrna1_1;406	406	6.7105	5.218	4.585	5.7576	5.0005	4.6707	4.9973	4.8914	3.7366	7.3004	5.4366	4.1252	6.201	3.4944	5.0734	5.3078	5.7222	6.9198	5.2761	5.9467	6	6.3103	6.0678	3.9212	5.8555	3.3363	4.7186	4.7975	5.8718	4.5963	6.0607	4.9598	4.7452	6.0301	5.2292	5.99	4.9217	5.3551	6.278	5.5289	4.5454	4.5103	5.9688	5.7876	5.9402	6.9644	5.2865	6.0648	4.5862	7.0579	7.0131	5.1839	8.025	5.7698	6.6433	5.7214	8.809	5.4515	6.2353	7.2059	4.8001	6.5146	4.9279	4.6645	5.7409	5.4935	4.9828	5.3056	5.8716	7.0555	6.1886	8.4383	7.1789	7.2477	7.6604	5.2184	7.7945	5.3813	4.7929	6.9687	4.3604	3.9635	5.2384	6.0328
PF3D7_1476300.mrna1_1	PF3D7_1476300.mrna1_1;407	407	6.5103	5.1799	4.9887	5.6182	5.1997	6.2057	5.1379	6.0966	3.4476	7.494	4.5771	5.2059	5.3792	2.846	5.1957	5.8629	5.9047	3.2884	4.4195	4.2403	7.7552	4.1835	5.1783	6.3896	5.7377	5.2133	5.6679	4.8309	5.2544	6.6676	6.7204	3.7929	5.905	6.6704	4.3089	5.466	6.8286	5.4529	5.3865	5.89	4.2102	4.4841	4.3132	5.8278	6.3171	5.8802	4.3118	5.7225	4.5632	6.002	4.2638	5.0772	5.9656	5.6238	5.917	6.767	6.7665	7.7478	5.1144	5.4761	5.7407	6.1619	5.2165	4.4764	5.2388	5.3768	4.0108	5.6904	5.0184	6.0644	6.052	5.6456	7.2468	5.5583	6.456	4.8763	6.7997	4.855	5.7629	6.8815	4.8773	4.8866	4.0426	5.9255
PF3D7_1476300.mrna1_1	PF3D7_1476300.mrna1_1;408	408	6.3957	5.0272	5.6174	5.1436	3.6288	4.7049	4.9406	2.4087	4.4209	6.0328	5.1313	4.9355	5.0126	4.3111	5.0295	5.4373	4.6943	1.3277	5.673	6.0328	4.8782	4.7306	5.7816	4.9561	5.9789	4.8846	5.7642	3.9754	5.2399	5.8148	5.878	8.9082	4.4581	6.1558	4.9796	5.0117	7.371	4.8288	4.7666	5.3147	5.1006	4.3604	3.9146	5.1799	5.5005	6.2079	4.3916	4.6685	3.2095	4.6854	4.6554	5.4386	4.6444	6.4065	5.2979	5.6668	5.2304	6.2494	4.9274	5.7085	5.2418	5.8809	4.649	5.0444	4.6058	4.6011	4.9937	4.8089	3.4356	6.0011	5.8797	5.2095	7.0137	6.4077	5.8293	5.1181	7.4241	5.0613	5.6571	6.3489	5.3519	3.9486	5.3889	4.7153
PF3D7_1476300.mrna1_1	PF3D7_1476300.mrna1_1;409	409	7.7569	5.1799	4.295	5.5264	4.2203	3.4449	5.5323	4.3399	4.1723	7.0598	3.8176	4.3298	5.6285	4.314	5.3572	5.5173	5.6424	7.5616	3.6311	7.0391	5.4463	5.0883	6.3792	5.121	5.1379	5.8804	3.943	5.1424	6.5706	5.503	5.8797	4.0917	5.3448	5.4033	5.3649	4.4861	5.2898	4.5862	5.8324	4.8006	4.9322	5.0942	5.2456	4.4114	9.9635	7.7361	5.1194	4.9914	2.516	4.2555	4.812	4.5777	3.4502	6.0936	5.3309	6.5733	4.7065	6.1723	5.3434	5.318	5.3851	6.0512	5.0085	5.2238	5.7145	5.1089	5.3001	3.8718	5.7439	4.6433	5.7477	4.8099	6.5412	5.8174	5.5056	5.6556	6.3445	5.0828	4.9837	6.6512	4.9505	4.0339	5.5024	5.8022
PF3D7_1476300.mrna1_1	PF3D7_1476300.mrna1_1;410	410	6.6299	4.9016	5.3366	5.7677	3.729	4.7436	5.1436	4.4886	0.6781	6.7018	3.8943	6.7136	5.2479	2.6159	4.1391	5.1902	5.466	4.2972	4.4848	7.9205	5.3625	4.7986	6.4274	5.8502	5.1663	4.6696	4.1977	4.6724	7.4115	5.8802	6.7774	5.7004	5.7192	5.3078	4.6288	3.6276	5.1489	4.8227	5.7382	4.8575	4.8349	4.5838	5.0777	5.0321	9.183	6.601	3.8992	5.8243	3.8904	4.9098	4.7692	5.8782	3.269	6.2373	5.5008	6.6981	3.3334	5.7021	5.8537	4.5398	5.5236	5.6831	4.9265	5.1289	6.6182	4.8866	3.9203	4.8222	3.0875	5.532	5.2114	5.1185	7.1389	6.4033	4.9986	5.3792	6.8048	4.6622	5.1461	6.937	5.4857	3.5619	5.4232	4.6011
PF3D7_1476300.mrna1_1	PF3D7_1476300.mrna1_1;411	411	8.3194	4.8694	5.8507	6.1538	4.842	4.9519	5.602	5.044	3.1094	9.1311	5.8517	6.0661	6.2055	3.2479	5.0657	5.5659	5.6582	3.3291	5.2555	8.9298	6.4898	3.9782	5.0845	5.5762	5.5838	4.3597	5.195	4.7153	7.7794	7.4081	6.8726	5.4686	5.3861	6.2557	3.7485	5.0479	4.9045	5.438	4.5656	5.5204	5.0418	3.4195	5.009	4.7692	9.3571	7.9109	4.211	5.4182	5.5604	5.3345	5.0934	4.439	3.3827	5.6296	5.6943	7.3494	5.5308	4.8455	5.8863	5.9819	6.1546	5.8763	6.8705	4.3625	7.7625	5.5119	4.6058	5.2529	5.5686	6.3849	6.3152	6.7151	7.2194	5.7206	5.6366	5.6611	8.6582	5.3999	5.7276	7.8831	4.0618	2.4621	5.1815	3.5521
PF3D7_1476300.mrna1_1	PF3D7_1476300.mrna1_1;412	412	9.053	5.7227	4.8738	8.1565	5.2924	6.4525	4.7442	4.6346	5.2242	9.8322	7.683	9.4938	9.0361	4.5223	5.9453	5.299	7.1497	3.8728	5.9115	9.2055	7.5826	5.4101	5.7514	6.0376	8.9528	5.5286	4.5759	6.7244	8.0858	7.4358	7.4078	5.2327	2.9764	9.6355	5.7679	5.7944	5.4131	6.1673	6.2194	5.228	5.8502	5.2373	7.5726	5.8982	10.6857	9.562	5.4439	6.1747	5.2536	9.1865	5.5689	9.1354	5.4138	5.8379	5.9896	10.0632	5.7597	5.7452	5.8425	5.9495	8.6633	9.9577	5.4941	6.5179	7.8274	5.3056	5.2847	6.5923	6.6601	6.7229	8.8233	6.6084	9.0553	6.3957	6.0661	8.1021	10.007	5.843	8.135	8.539	5.269	5.2475	7.5258	6.932
PF3D7_1476300.mrna1_1	PF3D7_1476300.mrna1_1;413	413	9.4553	6.3577	6.8587	10.9953	4.6736	5.6519	4.7581	5.1534	4.3792	9.2416	8.5421	12.356	11.3529	1.0841	5.0845	5.3635	5.7038	4.8309	6.0553	9.8609000000000009	6.3609	5.0938	8.3153	5.3757	10.7033	4.466	4.9968	7.0319	9.4808	7.0666	8.0785	6.1981	5.7104	11.3923	4.1127	5.0501	4.4731	6.0923	6.3082	5.7331	4.9639	6.7802	5.0755	4.5898	9.8261	9.1587	5.5928	5.9474	3.842	5.2574	4.841	6.0099	9.5744	6.2793	6.8324	10.147	5.5607	6.7381	7.2956	6.2696	9.8866	5.8097	6.4604	8.0583	8.0742	4.9923	5.5963	6.0772	4.2095	8.8597	9.1662	6.8695	7.4551	7.9337	6.7506	9.7312	6.6235	5.756	10.0993	9.0866	5.3366	6.9209	6.3102	5.2315
PF3D7_1476300.mrna1_1	PF3D7_1476300.mrna1_1;414	414	8.0846	4.9279	5.431	5.845	3.1027	4.3176	5.9331	5.5201	4.2219	7.3963	6.2561	10.4363	5.7913	3.5435	4.6977	3.903	6.1737	5.111	5.1135	9.6078	7.019	4.2608	5.6026	5.8354	6.2919	6.3382	4.5179	5.4436	8.5615	6.4199	7.2697	6.1414	6.6954	7.0985	5.4383	4.1135	4.7777	6.2587	6.3284	3.1326	4.9828	5.6017	5.3352	4.5515	8.0744	7.5843	6.2466	6.2806	4.235	5.7679	5.6372	6.2151	4.0635	7.546	5.2979	8.3664	4.9463	6.1214	5.8407	6.3915	6.5474	6.2996	6.5683	10.684	7.1261	5.966	4.1675	9.0465	6.2589	5.4922	7.1281	7.1083	7.4283	5.9528	6.5546	6.3069	7.0118	5.9033	11.6635	8.8653	4.9107	5.2615	8.4876	5.5765
PF3D7_1476600.mrna1_1	PF3D7_1476600.mrna1_1;235	235	7.103	5.2338	5.6358	6.3374	6.4735	9.387	4.8445	5.77	6.7893	7.5257	7.5704	9.0095	5.6398	6.6935	10.1143	6.3343	6.1605	6.371	5.5934	9.6161	9.3508	5.7509	6.3386	7.1273	5.5148	5.6588	7.5741	5.4172	9.7611	8.137	8.4689	6.4627	7.5416	6.7926	6.2172	7.8253	6.3252	6.0128	5.5413	3.4542	5.8017	5.2828	5.3092	5.2928	6.0947	7.3262	6.7233	6.2263	6.5848	6.9307	5.7772	6.1502	5.561	8.4288	6.9098	8.1898	5.6814	5.0798	8.9038	5.6772	5.1623	11.4455	8.5842	5.5922	5.4466	6.038	4.8334	5.8718	8.9501	7.6185	7.5695	7.4219	7.834	8.9609	7.4205	7.488	11.2971	7.9683	8.1242	7.1349	6.3336	5.0045	7.2839	7.0729
PF3D7_1476600.mrna1_1	PF3D7_1476600.mrna1_1;236	236	7.3584	5.8728	5.8763	6.027	5.383	10.6221	5.7808	5.7908	6.0742	8.5794	6.0418	9.0216	6.4266	5.7501	10.3919	6.5022	6.5966	5.3023	5.8968	6.851	7.8014	5.0188	5.3579	4.7458	5.6485	4.4686	5.6221	6.2974	7.264	8.3964	7.9908	5.7592	6.4656	7.2	5.3999	4.4607	4.7501	6.5827	5.332	5.5188	6.1479	5.0272	5.9718	5.3341	6.8113	7.5173	6.4591	5.9681	7.3048	5.3632	6.4625	5.9959	6.6397	6.7518	5.9385	4.9809	6.6029	5.2694	9.4542	5.7027	6.3457	11.048	7.635	5.1198	6.8429	6.4578	4.7808	4.4777	6.2677	7.9553	5.9803	7.3913	8.3085	9.1068	7.3422	7.8052	11.6693	7.2328	7.7697	7.143	6.3783	5.5865	7.7733	6.8305
PF3D7_1476600.mrna1_1	PF3D7_1476600.mrna1_1;237	237	6.2555	4.8171	4.6496	6.5388	8.2816	10.1671	6.1625	5.3161	8.6889	7.5843	6.8143	7.5816	5.7301	5.7782	10.2816	6.1283	6.5583	5.1043	5.2928	6.8134	6.9447	5.5351	5.6296	5.4343	6.3663	7.3861	6.6844	5.9706	6.5353	7.2792	7.7485	5.8017	5.8681	7.4544	7.1049	4.6639	4.9891	6.3049	5.0246	3.7115	5.0347	4.1252	5.3858	5.9277	7.085	6.6949	5.5993	5.3716	6.6492000000000004	5.3078	6.2271	5.9695	5.9549	7.4391	5.4735	4.116	5.675	7.8439	6.8892	5.931	5.5351	10.805	7.7889	5.8552	4.7458	6.9906	4.6323	5.0535	5.1077	6.3354	5.6974	7.8914	8.1573	7.7102	6.2915	7.5102	11.2956	7.0903	7.461	5.9131	6.9725	6.2436	7.9705	6.1532
PF3D7_1476600.mrna1_1	PF3D7_1476600.mrna1_1;238	238	7.1879	5.9451	4.8176	6.3098	2.1473	9.5225	5.849	7.2154	5.675	7.6336	6.156	7.2749	6.6328	4.3916	9.9016	5.4279	7.3036	4.9968	4.9155	6.2568	7.6317	6.1164	5.7079	5.9071	6.2692	4.6531	7.4135	5.9745	6.5466	6.8693	7.754	3.2765	6.9979	7.6191	6.5373	8.1733	5.0005	8.6513	4.9672	4.5385	4.774	5.3226	5.6531	4.7745	6.4843	7.3449	6.0957	6.1189	5.925	5.1807	6.2891	6.4532	4.9662	7.6104	5.7903	3.9542	5.4363	6.4965	7.1424	5.2924	6.0622	10.9522	8.6235	5.8822	5.5261	4.4209	5.3427	5.406	4.251	6.5308	5.9944	7.6986	7.9192	7.8989	6.27	7.7266	11.2703	7.4873	7.7435	6.2854	6.6426	4.7613	7.7942	7.1009
PF3D7_1476600.mrna1_1	PF3D7_1476600.mrna1_1;239	239	7.0156	6.6589	5.4263	5.9317	5.0179	9.4547	6.2529	5.537	5.5211	7.9897	6.1332	8.0084	5.6562	5.1457	9.882	6.454	11.3612	3.8379	5.6639	6.4346	7.8952	5.2407	5.9491	5.4774	6.4925	5.8301	5.5984	5.9425	6.3232	7.2582	8.1307	4.009	6.6859	6.516	5.9727	5.0444	4.7436	6.3089	6.6864	4.546	4.785	5.8379	6.1589	6.047	6.9303	6.4476	5.9505	5.8694	6.877	6.7823	6.2168	6.594	8.4735	7.4452	5.9898	4.0286	6.0268	6.3151	7.3232	5.0849	6.2952	10.2054	7.6482	5.9697	6.6219	6.0299	4.393	5.6935	6.1052	7.3386	6.418	7.1393	7.4481	7.4317	6.6318	8.2629	10.4857	7.2687	7.8134	7.4175	6.6248	5.7506	7.0354	9.9269
PF3D7_1476600.mrna1_1	PF3D7_1476600.mrna1_1;240	240	7.5378	5.5708	5.7952	4.8728	4.8405	9.0812	5.9392	5.3052	5.8497	7.6393	6.0367	8.0807	5.5457	4	9.2155	4.9995	10.1494	3.0858	5.1599	5.9558	6.218	6.3136	4.9088	5.2411	5.7178	5.4941	6.0902	5.8006	5.8787	7.3461	7.9494	4.2832	6.0961	6.5651	5.2728	4.9326	5.327	5.1574	5.3705	4.7576	4.1611	3.1747	5.8135	5.0444	5.5382	6.9889	6.0483	5.4273	3.6159	5.4189	5.3809	6.6149	6.7804	7.1781	5.8844	4.9026	5.6865	5.6085	7.1591	6.0166	6.3054	8.8589	6.7359	5.9418	6.2705	5.8382	3.5435	5.2079	3.7549	6.8796	5.8161	7.1899	7.2702	7.2911	6.2026	6.6001	9.9166	7.2305	7.7293	7.0694	5.6267	4.0444	6.8602	7.9092
PF3D7_1476600.mrna1_1	PF3D7_1476600.mrna1_1;241	241	6.4433	5.1272	4.2456	5.9212	5.7444	9.9728	5.998	6.332	5.1607	7.114	6.1641	7.5627	5.5135	4.6294	9.8261	5.1135	9.5505	4.1787	5.2924	6.0058	6.5998	5.0032	5.4489	5.0175	5.7276	5.3923	6.0347	5.5163	6.3721	7.3397	7.7055	4.7661	5.9866	6.3223	5.2574	5.332	5.288	5.5777	5.7549	5.0418	3.4777	4.4135	5.9665	5.4634	5.8977	7.207	5.7732	5.0896	4.8782	5.0561	5.95	6.3262	6.646	6.555	5.774	5.3023	5.7942	5.0246	5.5395	4.5286	5.8765	9.9258	7.4535	5.5116	5.1252	5.7104	4.3916	5.1735	5.2716	6.6337	5.6328	7.2261	7.5479	6.5292	4.5129	7.3547	9.6523	7.6275	7.0159	6.4583	6.4899	3.8156	6.9246	7.8286
PF3D7_1476600.mrna1_1	PF3D7_1476600.mrna1_1;242	242	6.8631	5.5432	5.1611	5.0596	5.0295	10.6225	5.669	6.5972	5.1635	7.9885	7.1003	6.8124	5.2924	3.9392	10.613	5.3782	8.9182	5.2024	4.7415	5.6837	6.8977	5.2449	4.6206	4.3597	5.8032	5.2895	5.0575	5.2843	6.0555	7.1663	7.115	4.3702	5.853	6.3043	4.6171	3.257	4.1977	5.511	5.7219	4.1961	4.6542	4.6633	4.3576	8.2586	6.0629	7.0038	6.0894	4.4803	4.8904	5.432	6.1029	5.6505	6.5959	7.6447	4.9732	5.2487	5.2472	5.7655	5.7666	5.4466	4.8405	9.4633	6.894	5.6135	5.4835	5.1346	4.4496	5.3395	4.8369	6.2954	6.067	6.6663	7.0619	6.8769	5.9825	6.85	9.9934	6.9234	6.2733	6.0525	5.9038	5.1173	5.9993	6.9793
PF3D7_1476600.mrna1_1	PF3D7_1476600.mrna1_1;243	243	5.9846	5.4506	4.9184	6.1502	4.7339	9.4085	4.7608	3.2373	2.6462	8.0417	6.605	6.2363	4.5957	2.9672	9.6036	5.2418	7.8034	5.1942	5.1977	5.6447	12.6409	5.9905	5.1301	4.9098	5.2079	5.1408	5.2702	5.3554	6.2411	6.3916	7.2905	3.2854	5.9846	5.2369	5.0334	4.2979	5.2483	5.0862	5.6579	3.8359	3.8379	4.3827	6.2996	4.4647	5.2098	9.5056	6.0383	5.5798	4.8797	5.9934	5.6551	5.8914	6.3661	6.6683	5.1627	5.2836	5.3607	5.896	5.3516	4.859	5.6191	9.4499	5.9057	5.4774	4.2227	5.3899	5.1898	5.5198	4.585	6.0832	4.7306	6.8492	7.248	6.0407	5.1993	6.1133	10.2276	6.0505	6.9959	5.9745	6.2737	4.7214	6.5056	7.8124
PF3D7_1476600.mrna1_1	PF3D7_1476600.mrna1_1;244	244	7.8812	7.1151	6.7871	7.1582	6.2396	9.9649	6.3668	6.4079	6.2988	7.7534	6.548	7.3399	5.8615	6.9051	9.6002	4.9364	11.1596	5.4336	7.3846	5.7222	7.7311	6.7275	5.3614	6.7649	6.5883	7.1363	5.9491	6.0753	6.7116	7.3109	7.7867	5.6996	7.009	8.5379	7.5166	5.7164	5.2261	7.2574	6.1346	6.9896	5.5333	4.4666	6.8079	5.6633	6.675	7.4477	7.1388	5.858	6.2309	4.0824	6.5106	6.3773	7.5517	6.3549	5.3298	6.1221	6.1886	6.1181	5.6331	6.3868	5.9649	9.2104	6.4759	5.6724	5.392	7.0239	6.0641	4.8802	6.3254	8.458	7.0094	7.1759	8.4563	7.6966	7.1595	8.0796	9.397	7.3284	6.4769	6.5768	7.3642	6.6769	6.2422	8.7598
PF3D7_1476600.mrna1_1	PF3D7_1476600.mrna1_1;245	245	7.8777	5.5948	5.8158	6.2317	6.1424	10.3409	6.1465	6.9135	6.499	7.8525	6.3217	7.1926	6.4463	6.1623	10.3153	5.1396	11.0688	5.2016	4.9768	6.4333	8.7406	5.7703	5.7485	6.052	9.844	7.6175	5.7779	5.9757	6.4872	8.0558	7.9435	4.0435	6.8077	10.7316	6.5847	4.2165	5.1667	5.4548	6.1194	4.9322	6.1418	4.3547	5.3277	6.4581	6.4744	7.8974	6.2498	6.1751	5.5984	6.2449	5.8342	6.2876	7.3939	7.1365	6.6244	7.0266	5.2353	6.7369	5.8612	5.9519	5.8797	9.2031	6.0551	5.4676	6.0807	6.9798	4.4456	5.9743	5.6952	7.3093	6.5124	6.9339	7.9661	8.1258	6.5455	7.1669	9.9761	7.4169	6.4111	7.1743	7.8414	5.7562	7.401	8.4909
PF3D7_1476600.mrna1_1	PF3D7_1476600.mrna1_1;246	246	7.1296	5.7821	5.7936	5.6244	5.7131	11.5037	6.73	8.0665	5.1305	7.9094	6.1647	7.2073	5.5607	4.4456	10.5539	4.8319	11.3419	4.1367	5.5969	6.6963	7.9842	6.4482	6.2055	5.2957	12.5345	7.942	5.9143	5.5441	7.1073	7.573	7.8911	5.7978	5.7957	13.3149	7.716	5.4581	5.6876	8.8752	6.3154	5.5236	5.9201	4.9509	5.2071	4.969	6.4709	7.6725	8.3285	5.6662	4.2645	7.0742	5.856	5.4323	7.9865	6.2553	5.4226	7.1795	5.2494	6.7562	6.8393	5.998	6.4804	9.8914	5.1235	4.6826	5.7631	7.7225	5.0431	5.8435	5.3985	7.234	6.9593	7.0151	7.7627	7.4437	7.5551	7.5364	9.4966	6.4271	6.4586	6.5155	7.8132	5.6453	7.0846	9.3506
PF3D7_1476600.mrna1_1	PF3D7_1476600.mrna1_1;247	247	7.3053	4.6685	5.9591	6.3402	6.0179	10.9536	6.3619	7.2071	5.1711	8.3902	4.0747	6.4791	6.7969	6.2319	11.2366	5.0955	11.5645	5.1599	6.737	5.9706	8.8936	6.0472	6.751	6.0841	13.0411	7.017	5.4489	5.3827	6.114	7.5196	7.1474	6.0516	5.6191	13.8056	7.5142	3.696	5.7663	8.1157	5.6156	4.511	7.7134	4.7328	5.7436	5.7363	6.5092	6.7125	7.5754	5.9023	4.0179	5.7879	5.5005	5.6545	7.721	6.1773	5.3999	6.9319	7.7493	7.1075	6.499	6.3413	9.0789	10.0965	6.3181	3.9864	5.1703	7.2952	5.9623	5.9916	8.9681	6.6222	6.5807	6.8883	7.7663	6.9004	7.366	9.4224	9.666	5.9449	6.8135	6.3516	7.6321	2.3757	7.4552	10.1648
PF3D7_1476600.mrna1_1	PF3D7_1476600.mrna1_1;248	248	7.181	5.7115	5.3702	6.044	6.1096	10.833	7.2123	7.2723	4.4989	7.7001	7.0594	8.6186	5.4403	6.8316	10.5604	6.7118	11.8737	4.9676	5.8143	6.2578	10.0891	6.2048	6.3688	6.1363	13.1137	6.9431	4.861	4.3096	6.9639	9.9576	7.229	4.5441	6.0843	14.2877	7.1765	4.4666	4.3255	8.132	5.9989	4.5765	8.3568	5.0352	5.1546	6.592	5.7206	6.7382	7.8405	5.318	4.6702	5.4867	4.903	5.3646	7.1215	6.6413	8.241	5.602	5.4002	7.0235	6.5773	10.6947	10.4374	9.6522	6.8793	4.3484	5.9217	8.1423	7.4084	4.7608	9.0794	9.5907	6.6873	6.6748	8.4031	7.7317	10.8218	10.2295	10.2726	6.574	6.5203	7.2418	8.6156	7.8548	6.855	10.0571
PF3D7_1476600.mrna1_1	PF3D7_1476600.mrna1_1;249	249	8.0492	6.8063	6.2566	5.1538	5.9803	8.2582	5.0972	3.8207	5.1289	8.6487	8.6693	6.234	4.9083	6.5992	8.1419	5.876	6.9688	4.14	6.8676	5.7981	8.4293	5.4594	6.0768	6.5387	11.9805	5.7671	5.0246	5.5283	5.8347	6.9146	7.1819	6.2441	5.2032	13.294	6.1701	4.0135	5.3909	6.975	6.9485	5.5148	7.7737	5.2824	5.7285	5.7137	7.4007	6.4024	7.0459	6.4712	5.5963	3.7495	5.9107	5.2001	6.19	5.6326	5.4571	4.6803	5.4748	6.6984	6.3178	5.6907	7.6957	8.7717	5.1202	5.6447	3.8768	7.4675	5.3423	5.0557	7.6879	5.7533	7.3452	5.9993	7.6078	6.5367	6.5318	7.8117	9.725	7.1088	5.7858	4.4919	7.1843	3.5273	5.7417	7.4279
PF3D7_1476600.mrna1_1	PF3D7_1476600.mrna1_1;250	250	6.3821	5.4496	5.1635	5.4226	3.2824	7.9591	5.4709	4.7344	3.488	5.6282	4.3031	4.3639	5.2055	2.5286	7.8506	4.957	5.3284	4.3505	4.1867	4.0312	6.5792	4.2839	4.6112	5.098	11.505	3.5583	4.3498	3.3001	4.4195	5.6837	5.5647	1.774	5.3413	11.9069	4.1185	4.1851	4.3248	5.2649	4.1953	3.3045	5.8278	4.3625	5.6118	5.5273	4.4175	4.0117	5.1775	4.1875	4.09	3.8094	5.3406	5.0644	4.0858	5.9035	4.7918	4.1522	4.7409	6.3568	5.3878	7.0863	6.9128	6.9242	4.6599	5.2434	3.3561	6.0966	4.4555	4.9878	7.1993	4.5416	5.047	4.6334	5.5441	6.2871	6.7129	6.5045	8.1929	5.6372	5.374	4.9787	5.3118	4.1276	5.3349	6.0479
PF3D7_1476600.mrna1_1	PF3D7_1476600.mrna1_1;752	752	8.5279	6.1579	6.0906	5.2506	7.4471	9.4338	7.7772	7.353	7.6408	7.708	9.7603	6.3749	4.6707	7.3923	9.014	6.3859	8.4833	5.7112	8.7331	5.532	7.7513	6.1495	5.7921	6.4538	6.0708	5.254	8.2013	8.8495	5.2479	8.1313	7.1457	5.0014	6.15	5.4239	5.6565	7.3986	5.0879	4.7197	8.5159	6.5019	3.6576	3.7634	5.8921	6.0529	6.7832	6.2924	6.0152	7.989	5.7439	5.4581	4.942	5.3656	4.3277	5.8924	6.9153	4.9653	7.3082	9.9945	5.7645	5.7557	9.4128	7.2753	6.228	5.8951	7.4503	6.5032	5.2453	5.673	5.3981	7.1448	4.7485	6.8889	10.6598	6.616	6.3976	9.8263	8.1505	5.7398	6.6658	7.486	6.7381	5.5807	6.3533	4.5103
PF3D7_1476600.mrna1_1	PF3D7_1476600.mrna1_1;753	753	7.651	6.1512	5.9437	5.0228	6.937	8.821	6.6261	7.0555	7.5006	8.1755	5.9984	5.8227	5.797	7.5593	8.5809	5.1371	7.8279	6.3997	7.5605	5.6276	7.5142	8.7911	6.2489	5.8765	5.6407	5.347	8.2199	8.3881	5.7181	8.3802	8.366	5.1383	5.4333	5.7832	3.4276	7.3546	4.9575	5.382	7.6638	4.6334	6.3178	4.7355	5.6656	5.8592	4.9819	5.465	5.5629	7.5493	5.3165	5.5711	4.6999	6.1753	5.4386	5.5151	5.5195	3.9011	8.3388	6.6993	6.2217	5.2296	9.0764	7.5697	6.3134	4.4363	8.3677	6	4.1285	5.7581	4.479	5.4676	6.2869	7.5983	7.029	6.943	6.1753	9.4714	8.4757	6.1301	6.0951	8.4186	5.582	5.9033	5.9939	5.2384
PF3D7_1476600.mrna1_1	PF3D7_1476600.mrna1_1;754	754	7.5036	7.4982	6.383	6.0811	7.185	8.2907	7.134	8.1754	7.2141	8.1233	6.4571	6.5749	5.6488	7.9271	8.7102	6.3811	8.4264	6.8798	6.8542	5.9619	8.3938	7.479	6.1715	7.7598	6.3016	5.9722	7.8905	6.3764	6.2163	9.6237	8.5249	3.7782	7.3048	7.1574	5.2854	7.2237	5.7428	6.3773	6.8923	6.5756	6.1434	5.2327	6.007	5.9688	7.5194	7.4578	5.6767	7.4423	6.3963	5.9381	6.272	6.546	6.4793	6.5286	5.5583	6.7493	7.4971	7.1676	6.1522	5.6622	9.2491	7.8362	6.8195	6.0507	6.999	4.7708	5.6625	5.1918	5.6781	6.6047	7.5413	6.7728	8.147	7.2332	6.5874	9.4131	8.7393	6.8575	6.7064	8.0665	6.6264	7.2283	6.8997	6.5696
PF3D7_1476600.mrna1_1	PF3D7_1476600.mrna1_1;755	755	7.2698	5.7222	5.257	4.9754	6.0697	8.4634	8.0317	8.7903	6.5696	7.1333	6.6147	5.6651	6.0411	6.3951	8.8612	6.0968	9.2328	7.2714	6.666	5.3789	8.5554	7.6247	5.4469	5.9326	5.0277	5.0281	8.7834	6.2441	5.3933	9.4648	7.6398	5.0369	5.6642	5.8215	4.9773	7.7725	3.7602	4.6305	7.1009	5.128	5.6685	4.7871	6.489	6.3717	6.5569	5.0032	5.6985	7.2239	5.2566	6.3773	5.812	5.9568	3.3132	6.3688	5.0989	4.8963	6.9745	5.2506	6.0849	5.2319	9.459	7.731	6.8796	5.0126	7.5642	5.6061	8.8743	5.288	5.6427	5.756	4.7527	7.2545	7.412	6.6608	5.2645	9.115	8.428	6.6683	5.9239	7.829	6.2645	9.6477	6.3558	6.2793
PF3D7_1476600.mrna1_1	PF3D7_1476600.mrna1_1;756	756	7.3721	6.1827	5.7082	6.2852	6.8596	9.0095	6.6999	7.837	7.2557	7.5208	7.5568	5.6395	5.2517	6.805	9.0457	5.7407	8.4368	5.367	7.8682	5.9456	7.6776	7.386	6.6662	7.6845	6.0961	3.3688	9.7133	7.1532	6.3584	7.5082	7.6239	6.6774	8.187	6.706	5.4316	7.6757	5.463	5.2106	8.5991	5.1851	5.7325	4.6135	6.7421	6.5223	5.9484	6.1189	6.1285	7.6477	4.5091	7.1325	6.0135	6.5368	4.98	6.999	5.8025	5.3082	5.436	7.2711	6.6222	7.9759	9.4421	7.3903	8.0251	5.432	7.3782	5.6733	9.0487	5.9248	6.4534	6.6135	4.3611	5.1069	8.3922	8.3976	6.4565	8.1725	8.87	6.0146	6.4243	8.0353	6.621	9.7303	6.2376	5.6528
PF3D7_1476600.mrna1_1	PF3D7_1476600.mrna1_1;757	757	6.95	5.9995	5.879	5.3259	5.7618	9.2299	6.9645	8.2299	6.4102	7.6993	6.0512	8.1773	5.0717	5.905	9.2595	5.8427	8.6068	6.5865	11.1468	7.5005	8.1393	7.6154	5.6713	7.1824	6.0352	5.1795	8.0943	9.8357	7.7539	8.3782	8.4711	4.6513	6.9046	6.8818	5.503	8.4179	4.7382	5.3604	7.7766	4.8875	6.4927	4.8763	7.2977	6.633	6.9467	6.2774	5.6191	7.8507	4.7882	7.7193	6.2873	7.1602	6.6641	6.0299	5.7412	3.4463	5.599	8.44	7.3189	5.7148	9.6923	8.2861	8.0267	6.0764	7.0555	6.4017	10.3318	5.7751	7.1739	7.0579	5.3899	6.0358	9.3103	7.9439	6.8723	7.9848	9.0613	6.8288	5.844	7.6724	6.5959	11.0443	5.8412	6.1572
PF3D7_1476600.mrna1_1	PF3D7_1476600.mrna1_1;758	758	7.4709	6.348	6.7125	5.9651	6.364	9.099	5.6812	6.6616	6.8715	7.9435	6.9226	9.3536	6.0177	5.7293	9.0335	5.3012	8.2102	5.888	10.9628	7.0454	8.8961	7.1154	6.7696	7.3952	5.5049	5.4581	8.4691	9.1317	7.3299	9.4935	8.0573	6.3034	7.1992	7.1804	4.6758	7.7284	4.0824	6.4082	8.2995	6.7694	6.1305	4.8253	7.4756	4.8629	6.9403	6.0951	5.9498	8.31	5.3827	7.8769	5.5345	7.5442	6.5019	6.6908	7.0092	5.7238	5.8304	8.408	8.0215	6.3154	9.9636	8.2464	8.3666	5.5014	7.5614	6.1779	10.7433	5.5567	6.9924	8.0476	6.2449	6.511	9.5439	8.1156	6.1701	10.0437	9.1276	6.8667	6.8202	8.1158	6.3365	11.6811	6.6878	5.4039
PF3D7_1476600.mrna1_1	PF3D7_1476600.mrna1_1;759	759	7.5197	6.1318	6.2437	5.6427	5.3604	9.2946	5.4366	5.9928	5.8733	7.5993	6.4833	8.3917	5.0117	5.5898	9.3932	4.079	6.6165	3.7236	5.3635	5.3913	5.9143	5.4236	4.9565	10.5945	6.3517	4.9006	7.4788	5.7908	5.6103	6.924	6.9617000000000004	3.6194	10.6792	6.9914	5.3237	7.3478	4.2832	6.3241	7.0352	6.0126	5.1783	4.1595	6.6717	5.7903	6.6666	5.95	6.2126	7.4123	6.0341	8.0877	5.6862	7.1114	5.5151	6.3885	5.6011	4.9416	3.9126	8.131	6.8555	4.0321	10.0475	7.7639	8.092	5.2824	7.2535	6.8813	10.6924	5.489	6.4148	6.648	5.0352	3.98	9.2886	7.5261	5.7761	9.8554	8.1469	5.7315	6.9275	7.8672	7.0972	11.06	5.9706	5.3981
PF3D7_1476600.mrna1_1	PF3D7_1476600.mrna1_1;760	760	7.1253	6.9141	6.2118	6.005	6.0592	9.6591	5.8592	6.6911	6.0306	7.9427	7.2211	7.8247	4.3406	5.251	9.511	5.0103	6.3547	5.6716	5.1659	6.1745	6.885	5.7452	4.9495	9.8317	6.4325	5.1206	9.0855	5.7682	6.5829	7.3003	6.8235	2.3702	9.2362	6.5644	4.3868	8.8882	5.314	6.3241	7.2903	6.8067	5.6596	3.99	7.282	5.1651	6.9528	5.9425	6.6294	5.9076	6.6588	8.2862	5.3785	7.6807	6.5059	6.2679	5.6482	5.4627	5.581	7.8314	6.3695	3.4647	7.9917	7.622	8.4422	5.3056	7.5889	5.4591	10.828	6.0261	6.9071	6.9406	5.1239	6.0372	9.2465	7.2758	5.6588	8.3805	8.7248	7.4739	7.2681	8.0121	6.3413	11.4687	6.094	7.0032
PF3D7_1476600.mrna1_1	PF3D7_1476600.mrna1_1;761	761	7.4424	6.0877	6.761	7.0352	6.3646	8.8761	5.9637	5.5345	5.126	7.8321	6.4846	6.8863	7.4233	6.6473	9.5357	5.7538	6.0505	5.62	5.6696	5.8291	7.1644	6.3952	5.7178	6.2114	5.4571	3.8001	7.0794	5.3111	5.202	7.3995	8.0977	5.1404	6.3773	7.0426	5.8731	5.9395	5.6542	7.2441	6.1453	4.8958	5.8156	5.1687	8.2173	6.3092	6.9218	5.2909	4.2943	6.2093	5.3359	9.7677	5.797	8.0473	6.1436	7.2241	6.6121	4.6369	5.6191	7.1492000000000004	7.2826	4.3512	7.5847	6.6882	8.9099	5.7634	7.9417	6.0605	10.9242	5.0224	6.3036	7.16	5.5283	6.4241	8.1567	8.1505	5.4854	7.2409	7.9128	7.8887	7.0125	8.7929	6.1981	11.4031	7.1422	6.7643
PF3D7_1476600.mrna1_1	PF3D7_1476600.mrna1_1;762	762	6.8923	5.1699	5.9866	6.4284	5.4909	8.6285	5.3052	6.3041	4.7623	7.5259	6.8272	5.2361	6.9457	3.5323	9.704	5.3719	6.6865	5.3067	3.8943	6.8499	6.1258	4.5336	4.8723	5.7063	5.0067	5.3909	6.228	5.4538	6.5097	6.947	7.415	4.347	5.7296	5.9676	4.9709	6.1757	5.3248	6.2791	5.2098	4.5248	4.2913	4.7021	6.603	5.2479	6.7434	5.4575	6.0137	5.5429	4.6375	7.8407	5.8342	7.1438	5.9124	6.3549	6.0717	4.7197	4.6859	6.756	6.845	5.2758	7.4128	6.0061	8.5419	6.4019	8.0843	5.5674	10.6196	5.5304	7.3933	6.3672	4.8664	5.5037	8.2564	7.0591	6.4678	7.8849	8.1221	6.8215	7.0048	7.9892	4.9345	11.0673	6.6738	6.7598
PF3D7_1476600.mrna1_1	PF3D7_1476600.mrna1_1;763	763	7.9207	6.1745	5.5373	6.3234	4.6253	9.0933	5.6168	5.5413	5.0764	7.9106	7.4212	6.5089	6.7905	5.5314	9.4625	6.0779	6.25	9.5868	4.5975	6.2456	6.1583	5.5097	5.0687	7.6282	5.2475	4.6988	6.6848	5.2574	6.1216	6.9097	8.1417	3.5583	9.7779	6.3145	3.6005	5.8492	4.8156	6.4738	6.4627	6.6213	5.3785	4.4396	8.473	5.5487	7.9131	6.3438	6.6215	6.5956	4.1683	8.5559	5.7918	8.6221	6.4666	7.2542	6.5726	6.7475	4.4725	7.1023	6.966	4.8773	7.2158	7.2359	7.8507	6.2485	7.4159	5.4199	11.1387	6.3623	6.5376	7.4342	6.5059	6.4694	9.1001	8.3335	5.5345	7.5684	8.5584	6.8581	7.0856	8.2122	5.599	11.7879	7.4335	6.5064
PF3D7_1476600.mrna1_1	PF3D7_1476600.mrna1_1;764	764	8.5712	7.0532	7.1894	8.2547	7.769	8.659	6.4486	5.0369	7.6499	8.5903	10.3393	6.5311	8.0256	7.3511	9.0846	5.9352	6.8405	7.1588	6.8519	7.083	7.8003	7.3155	6.6733	8.6043	6.3837	5.9378	7.2752	5.7639	6.64	7.9653	8.4317	7.0646	8.8851	6.7556	5.9916	6.8728	7.5795	7.9559	7.6456	6.9721	5.675	7.6906	7.7783	6.5301	8.0826	7.3442	7.7778	7.7344	6.8683	8.4707	6.2979	7.7069	7.699	7.2892	7.0392	6.4939	6.4381	7.6888	6.7119	3.8953	7.7688	6.5841	11.2032	7.2245	7.626	5.9651	9.7693	6.4007	6.7513	8.1169	8.2199	6.1934	8.9414	7.9388	7.5992	8.3045	8.8116	8.0522	8.1623	8.4697	6.9771	10.1234	7.9109	6.6334
PF3D7_1476600.mrna1_1	PF3D7_1476600.mrna1_1;765	765	7.6361	6.4152	5.649	6.7568	4.541	9.6416	5.3356	4.7714	2.8758	7.8083	6.4609	5.9819	5.9639	5.9784	10.1013	4.9345	6.0997	9.8266	5.3565	6.253	6.9422	6.2434	4.86	7.1953	5.3388	5.3374	7.6507	6.1075	6.4947	7.2532	8.0823	4.101	8.6898	6.06	5.7876	6.4231	5.6699	7.3144	8.483	5.9523	6.8539	6.0804	7.084	5.9646	7.5009	5.6053	7.1089	8.9442	5.1135	8.5997	6.3205	7.1279	6.769	7.1371	6.6402	5.1477	5.1711	6.7028	6.0437	4.9307	7.8386	7.4137	9.0377	6.5749	7.7325	5.6032	6.079	6.4383	6.5068	7.4704	5.4426	6.7545	8.7441	7.1977	5.5342	7.0502	8.6796	7.4843	7.2442	8.1276	6.5593	6.3372	7.9555	6.0745
PF3D7_1476600.mrna1_1	PF3D7_1476600.mrna1_1;766	766	8.2959	7.0276	5.211	6.7802	4.4783	9.3175	5.436	5.2277	4.5466	8.3276	5.0496	6.2263	6.2647	5.4705	9.7989	6.5239	5.6946	9.0808	6.1655	6.6101	8.2272	7.7087	6.0394	6.9177	5.2772	3.7431	7.3216	6.1001	6.5204	7.4841	9.5425	5.2502	9.0395	6.4284	4.9449	6.5113	4.9406	6.1831	8.9392	6.0972	7.0682	5.26	6.7423	6.3679	7.6258	8.8907	6.3776	9.6394	5.7298	8.5276	6.5251	7.8415	6.1556	7.8976	7.1919	9.6562	4.228	7.0751	6.4375	5.0378	7.5094	6.7086	9.9932	6.9346	7.3598	5.6636	6.2754	8.2976	6.8039	7.5284	8.9612	6.2994	9.3912	7.8747	6.0383	7.3651	8.0948	7.4929	8.3692	8.3868	5.8507	7.4548	8.821	7.2589
PF3D7_1476600.mrna1_1	PF3D7_1476600.mrna1_1;767	767	8.8078	6.7978	5.6935	8.231	5.7054	9.0724	6.8535	8.4916	5.5945	8.7136	7.7839	6.4246	7.2284	5.8306	8.8436	6.4938	7.4288	8.886	6.1048	6.5721	8.0727	7.1502	5.6299	7.4868	5.1289	4.3764	4.5484	5.8263	6.9396	9.4097	8.2601	4.3632	8.4975	5.1342	4.7506	4.6305	5.4515	7.146	8.9119	5.88	9.3547	6.0708	6.809	6.3721	8.153	9.8242	6.5786	9.48	7.5452	9.252	7.3999	8.2992	7.7837	8.3026	7.7457	10.2237	4.1144	7.12	6.558	4.9841	7.8465	7.4997	11.118	7.1959	10.0642	5.7506	5.8354	8.3805	7.7848	7.7703	8.5104	6.5595	9.0633	7.5895	6.0851	7.6788	8.7036	7.8812	8.0677	9.6607	5.5258	7.0469	8.877	7.8968
PF3D7_1476900.1	PF3D7_1476900.1;1	1	4.3111	4.8207	4.9411	4.437	1.3219	3.4777	4.6229	4.1018	0.5261	5.2445	4.5261	3.7049	4.4423	0.7137	4.3611	5.2203	5.4306	4.1185	4.3484	3.441	4.0832	5.2536	5.2517	4.2188	5.6479	2.6848	4.0678	4.86	4.4229	4.8455	4.8895	4.2494	4.9449	4.6736	3.0858	4.6616	4.9136	4.2133	4.6485	4.4429	4.3391	4.5491	4.0268	4.0295	3.4816	2.9505	4.8032	4.7944	3.5336	1.6323	4.4323	5.3063	4.6954	6.2508	4.5638	3.568	4.5981	4.9855	4.8919	4.5014	5.2063	5.8017	4.7923	5.3111	3.696	4.3455	4.7098	4.3074	3.7634	4.6943	2.6229	4.2928	5.6988	5.7425	5.9224	3.3674	5.774	4.1383	5.98	5.5404	6.1777	1.3448	5.9208	4.4114
PF3D7_1476900.1	PF3D7_1476900.1;2	2	5.8161	4.3356	4.7882	4.5656	3.7409	3.8339	5.025	4.4783	1.9373	3.8875	3.6171	3.497	4.7236	3.4276	2.568	5.0832	4.591	3.9937	3.9288	3.7225	5.6056	4.9635	4.7268	4.765	4.441	4.5211	4.5886	4.7623	4.384	5.3459	4.9759	2.5059	4.7803	5.1223	4.9383	3.0618	4.1699	2.121	5.2149	5.1619	4.373	4.4919	4.5027	4.111	4.9616	2.4489	4.4861	3.8787	4.4718	3.3743	4.126	4.1144	3.1326	5.0014	4.1375	4.3568	4.7586	4.3226	7.6664	4.8831	4.1383	5.1663	3.8207	4.2032	4.1001	4.6317	3.7634	3.7803	4.511	3.6949	4.568	3.854	4.6352	8.1449	4.5454	5.3747	5.405	4.3632	5.7363	3.6713	3.842	4.6656	4.4463	4.6023
PF3D7_1476900.1	PF3D7_1476900.1;3	3	4.9519	4.3854	4.6206	5.0989	0.4647	4.2242	5.6857	3.5934	3.8001	4.7431	5.0934	4.1424	5.8963	0	3.5033	4.9463	5.1914	4.4101	3.6041	3.0721	4.7975	5.0085	3.841	4.4925	5.3212	2.3813	4.1506	4.1787	3.957	5.4973	4.6803	3.7203	4.5342	4.5416	5.3031	3.3978	5.3391	4.9021	4.8565	3.8359	4.2615	3.433	4.4601	4.1675	4.2608	4.4222	4.1875	5.0241	2.8817	4.1326	4.7692	5.1014	2.1309	3.5922	4.3284	3.2095	4.3583	5.4522	6.5387	2.5583	4.04	3.2972	4.2957	5.2574	3.3854	5.2627	2.5874	5.0896	4.406	4.5166	4.0418	4.5021	4.4515	5.5163	5.1743	5.5792	6.56	5.5059	5.4575	4.8329	4.3903	2.6826	3.8298	3.8084
PF3D7_1476900.1	PF3D7_1476900.1;4	4	5.9239	4.6854	5.1457	4.3406	2.7949	3.5323	4.7495	4.6047	2.211	4.0798	3.5248	2.4699	5.1643	0.5945	3.5644	5.14	4.3625	3.852	4.7268	4.1795	4.905	2.4931	4.6229	4.281	4.8314	2.9467	3.8777	4.905	4.7126	3.0339	5.7007	3.2854	4.2126	4.9686	3.0925	3.5993	3.4303	4.6679	4.9837	3.9514	3.9486	3.8679	4.1707	4.073	4.3785	4.0409	4.9991	4.0959	4.6781	3.3576	3.6288	4.7495	2.854	5.2365	2.3219	3.6781	4.7756	5.135	4.441	5.2145	4.9317	2.4356	4.8669	4.8197	4.2426	4.4809	3.6218	4.0755	3.4568	3.7549	3.9928	4.7751	3.3618	4.9463	4.991	3.1194	5.43	3.9383	4.8575	4.7613	3.6182	3.9955	3.8186	4.3583
PF3D7_1476900.1	PF3D7_1476900.1;5	5	5.354	4.4647	4.9519	3.861	2.3785	3.5021	5.0934	2.844	2.6369	4.8851	3.9231	4.1301	5.1747	3.0496	4.0934	4.6147	4.0268	3.3743	2.211	4.2373	4.6938	3.6633	5.2705	4.1977	5.0938	3.2203	3.0054	2.9782	5.3431	5.2906	5.4466	4.6859	3.4542	5.1875	5.2032	3.7474	5.0255	6.6595	4.9491	3.7038	3.541	4.431	4.8485	3.9754	3.9928	3.3896	4.0241	5.6499	4.275	3.0909	4.8171	3.7027	0.4436	4.5367	5.033	3.8718	4.7164	5.5166	5.2709	4.0976	4.0925	5.7167	5.9348	3.7517	5.0036	4.4296	4.1859	4.2288	3.8875	3.849	4.4148	5.1811	5.7889	5.0866	5.5686	5.5339	5.5236	3.7719	5.8153	5.5329	4.0435	2.3868	3.1243	4.0772
PF3D7_1476900.1	PF3D7_1476900.1;6	6	5.3327	5.3505	5.2772	3.3291	3.2585	4.0197	5.1436	3.85	2.0215	4.1779	3.8629	2.5656	4.9203	1.696	3.2869	5.0457	4.735	2.1375	5.4239	4.7544	4.116	4.7581	5.5367	4.2434	5.4809	3.275	3.319	4.588	4.6769	5.3847	4.9919	2.6253	4.6398	4.9625	4.5783	3.5801	4.8841	6.213	5.7519	4.4449	4.5686	3.3045	5.3768	3.4634	4.4861	4.1408	3.4542	4.4686	2.5361	4.4189	3.2943	5.7519	1.7782	5.0259	4.1085	4.3132	4.1481	4.9155	5.3985	3.6473	4.3583	4.8807	4.2403	5.1371	4.7087	3.8369	3.3827	4.3903	3.851	5.0461	2.5969	4.5771	5.0951	4.3154	5.2739	5.1048	5.6979	5.5823	5.5138	3.1763	3.6041	4.3082	5.5561	5.2196
PF3D7_1476900.1	PF3D7_1476900.1;7	7	6.0074	5.2555	4.9269	5.1973	1.5993	2.9011	5.432	4.1715	1.774	4.7682	4.0224	2.5311	5.0704	1.9891	3.211	5.384	4.9303	3.5323	4.4822	2	4.2234	4.0197	4.4822	3.9117	4.2242	2.4621	2.98	4.3341	4.054	5.465	4.1827	4.0295	4.2403	3.6381	4.6317	4.4449	3.942	4.9991	4.1077	2.8298	3.4182	4.466	4.0807	1.9964	3.9588	3.1027	3.5223	9.0984	3.3854	1.5059	5.1815	4.4283	4.8875	5.0391	4.9098	3.757	4.7882	4.2118	5.2277	3.2795	3.9828	4.9887	4.6135	5.0832	4.841	4.6582	3.5945	4.5466	5.3547	4.0951	4.9079	4.8595	5.5656	5.4141	3.7908	5.2403	5.7495	4.0444	5.3248	5.2954	4.5527	4.1985	3.4449	4.6741
PF3D7_1476900.1	PF3D7_1476900.1;8	8	5.6576	5.6656	4.9514	4.9112	3.7793	4.9986	5.3813	4.844	3.4568	5.4152	3.7181	5.354	3.969	2.9107	4.7409	5.2028	4.842	4.3944	3.9791	4.7986	4.6485	4.4343	5.1969	3.6702	5.0206	4.969	4.811	4.852	4.9255	5.2728	5.812	4.3031	4.853	5.1077	4.857	3.2585	4.9982	3.853	4.8084	4.6415	3.9345	4.3854	4.4463	4.7782	4.0755	3.8176	3.6656	4.9882	4.6927	5.5135	4.144	4.5705	2.6893	4.903	5.5577	4.3695	4.1675	5.1202	5.6851	3.6064	5.1039	5.2411	4.3916	4.8575	4.3001	5.2172	2.797	4.9274	6.5463	4.957	4.8156	5.0917	4.9035	5.0431	5.2865	5.7312	6.0693	4.7268	5.5011	5.0985	5.5254	3.3277	3.9681	6.2873
PF3D7_1476900.1	PF3D7_1476900.1;9	9	6.4229	5.407	5.3597	5.6932	4.9832	5.067	5.4131	4.8987	4.4535	4.9217	5.405	4.4509	4.6253	2.8176	5.2627	5.2836	5.2939	4.7415	4.1851	6.7662	5.2145	4.925	5.4676	5.4588	4.1985	4.2884	4.8017	5.1148	4.8217	5.9991	4.7131	3.8982	4.1843	5.9695	5.1379	4.9184	4.4699	5.4033	5.3909	5.1711	5.1432	5.1875	5.6605	3.8115	5.2075	4.8885	5.2854	5.1031	4.9727	5.2357	4.4944	4.4995	2.5656	5.5201	4.5298	5.2192	4.9547	5.8699	5.0883	5.0955	5.2449	4.9612	5.0691	5.3154	5.6395	5.558	5.5711	5.1164	5.4253	5.437	4.813	5.4506	4.7236	5.2063	5.2188	5.7255	5.8644	5.3092	5.784	5.0514	4.6053	5.1595	4.4912	4.6542
PF3D7_1476900.1	PF3D7_1476900.1;10	10	5.7536	4.6112	3.9955	4.09	0.546	5.0828	5.4091	4.0152	3.6713	5.0883	5.9112	4.0925	4.3226	3.6334	2.2388	5.348	4.9026	4.1747	3.1177	4.6513	5.4232	4.2265	5.126	4.5148	4.7565	3.3291	1.8639	4.8099	4.5027	6.1152	4.2211	1.9782	3.9873	5.6885	4.8704	1.926	5.0828	5.0518	4.0781	4.0993	4.6707	6.3158	5.0883	4.0925	4.1611	4.2832	4.5638	4.3169	3.2884	4.2735	4.4621	5.272	3.568	5.2357	4.8997	3.3462	5.0708	5.3198	5.8367000000000004	3.9222	5.9047	3.5534	3.7719	5.009	4.6011	4.3868	4.3363	5.4535	4.2645	4.406	4.9383	4.2675	4.1522	4.7038	5.4232	4.4222	5.005	4.3176	5.3172	3.8904	5.1902	2.9203	4.5173	4.9045
PF3D7_1476900.1	PF3D7_1476900.1;11	11	5.4578	5.1371	5.408	5.0879	2.3219	3.1985	4.7949	4.1619	1.8074	5.4983	4.9246	3.5398	5.615	2.6112	4.0626	4.6229	4.5192	4.8826	3.9383	4.9542	4.7639	4.2802	4.7623	4.1835	5.3558	3.1619	4.6599	4.359	4.3951	5.7466	4.6519	4.5969	4.8664	5.2716	4.3576	2.7203	5.1189	5.144	3.6496	3.5497	4.5317	3.5801	4.0099	3.7452	4.3512	4.8364	5.2095	4.8817	5.3205	4.7442	4.5993	4.9713	3.2824	4.7219	3.8904	4.7808	4.4861	5.2024	5.7692	4.9355	4.8639	6.1258	5.3388	5.2005	4.1603	4.4757	4.3074	4.1144	4.4229	5.2913	3.4396	4.4039	4.6713	5.5729	5.3176	4.6582	5.3473	5.0461	5.7918	4.9208	3.9165	4.7452	4.4114	5.1297
PF3D7_1476900.1	PF3D7_1476900.1;12	12	5.9593	5.3359	5.0896	5.6439	2.5777	3.6859	4.8495	4.1018	2.0807	6.0312	5.0215	2.8875	4.5229	3.025	4.9189	4.8797	5.1882	4.4496	5.1997	4.4899	5.2269	4.1851	4.6135	4.9819	5.0862	3.3632	4.6082	3.991	5.1882	5.489	5.7623	1.5211	4.7137	5.5747	4.8812	2.1408	4.5969	4.723	4.6639	4.1301	4.4101	4.189	5.0135	4.3964	3.9891	3.5521	4.464	5.0772	4.7388	4.9467	4.4403	4.0479	2.3334	5.8166	5.3667	4.3875	4.9547	5.6305	5.8316	4.497	3.857	5.8819	5.5068	5.3653	5.1432	5.2972	4.6058	5.6966	4.86	4.5662	4.189	5.5789	4.6949	5.7412	5.503	4.7485	6.9128	4.1309	5.5653	5.0862	4.8161	4.1914	4.9369	6.1876
PF3D7_1476900.1	PF3D7_1476900.1;13	13	5.0917	4.5904	4.4938	5.1847	3.0892	4.9923	5.2615	4.4363	2.858	4.9246	5.2269	2.9107	5.2184	2.7485	4.6525	4.7751	4.9977	4.2304	4.5336	3.0721	4.5729	4.3889	4.975	5.0527	5.0665	1.6462	3.1473	4.6938	4.7682	5.3565	5.5895	2.742	5.6308	4.0942	3.4101	2.5361	4.757	4.8171	4.5898	4.1169	4.2234	3.7549	5.2304	3.111	4.6165	3.0875	3.7751	3.7719	4.5135	3.9864	3.5546	5.1177	2.3391	5.7162	5.0041	3.516	4.673	5.5395	5.288	4.9528	5.2238	5.2087	5.1098	5.2106	4.2802	4.6392	4.8958	4.441	4.06	5.0605	2.862	5.3147	5.5512	5.2261	4.6141	4.8625	5.7498	5.4555	5.4992	4.0678	3.254	3.4046	5.213	4.6949
PF3D7_1476900.1	PF3D7_1476900.1;14	14	5.5454	5.373	4.8339	4.8455	3.0652	2.6848	5.6094	4.2304	1.8797	5.4611	6.7108	3.4449	4.5886	3.6439	4.6182	3.84	5.2479	5.0215	4.0347	4.723	4.8099	4.9378	4.5625	3.9561	3.7192	5.0785	4.4336	4.2426	3.8895	5.251	4.7344	3.2957	4.975	5.5091	4.5484	2.8135	4.7581	4.1859	4.9491	3.5898	2.8237	3.6679	4.2327	3.9174	3.0909	4.1367	4.6554	3.7431	4.1218	2.8237	5.0909	4.6713	3.7148	4.2311	3.8639	3.6194	3.8074	3.9383	5.0483	4.889	5.314	4.1969	4.3219	4.742	4.121	4.8958	2.8197	4.6421	4.0652	5.9894	3.9991	4.7219	4.9846	3.6194	4.3813	5.8824	6.3834	5.1583	5.3978	4.106	4.3082	4.1119	5.4306	3.7126
PF3D7_1476900.1	PF3D7_1476900.1;15	15	5.9107	4.7581	4.9681	5.1173	1.926	4.7766	4.4155	4.2273	2.9203	5.3183	5.4899	3.4931	3.4423	1.8115	5.0734	4.7887	5.5521	3.2645	4.5814	2.26	4.5589	4.5367	4.6576	3.4209	4.6719	2.9392	3.8885	3.7897	3.5558	4.5423	4.8435	2.4436	3.8934	3.9373	4.5844	4.0321	4.3561	4.1018	4.5404	2.0426	3.9709	3.5969	3.9773	3.852	3.9486	3.5546	2.7247	5.0303	3.4128	3.7645	3.6656	4.1127	3.1875	4.7093	4.1977	3.2172	3.8982	5.779	5.0308	3.7312	5.5292	6.3544	4.8283	4.2126	2.7093	5.6645	2.4594	4.2102	4.5273	4.4712	4.2585	4.3618	4.2342	4.5441	4.1367	5.632	6.2057	5.8999	5.6588	4.6565	1.5705	3.116	5.3899	3.957
PF3D7_1476900.1	PF3D7_1476900.1;16	16	5.7279	5.0747	4.7897	5.5478	3.8094	5.3712	5.0378	4.2795	3.6053	5.3212	3.4686	4.3764	5.8723	2.272	3.9212	5.3484	5.1436	5.1202	5.3074	4.8324	4.9416	4.9658	4.5267	5.2913	4.4906	2.8639	3.7126	4.3169	5.3431	5.6542	4.6531	4.811	3.3306	4.408	5.0934	4.5135	5.0369	4.2418	5.3975	4.3985	4.7682	4.121	4.439	5.332	4.9551	3.6599	3.9486	6.6659	3	4.4692	5.6056	4.5472	3.4249	5.4725	4.6854	4.5286	4.0312	4.9973	5.5759	4.269	5.3151	6.4273	5.6061	5.3441	5.6053	5.1595	4.6502	5.2957	4.5765	4.4712	3.8895	5.2304	4.0883	5.5841	5.0396	5.5292	6.6594	6.0099	5.5913	4.2304	5.0219	4.292	6.1673	5.7923
PF3D7_1476900.1	PF3D7_1476900.1;17	17	6.1926	5.2238	4.7538	5.2876	4.2141	5.7769	6.3526	4.4074	2.7991	5.5116	5.5817	4.0496	4.7219	1.7004	4.4893	5.2869	6.115	5.1667	4.1787	5.8963	5.7233	5.6645	5.1807	4.4816	4.9653	2.8699	5.4575	4.594	5.7751	6.3825	5.1973	1.189	5.8575	4.9686	5.2521	4.765	4.8384	4.845	5.4067	5.2513	4.3625	5.4692	5.2032	3.5236	5.6291	4.691	5.1367	4.9269	4.2464	9.2851	5.1823	4.4482	1.0976	6.1605	5.3041	5.0514	3.8649	5.8637	5.9591	4.2817	5.9018	8.0243	4.9486	5.0175	4.3248	5.5018	5.3306	5.3241	3.9021	5.1006	5.1052	4.7793	5.1823	5.5258	5.5283	5.4118	7.2734	5.7842	5.0764	5.1214	5.1085	3.9791	4.2296	4.6536
PF3D7_1476900.1	PF3D7_1476900.1;18	18	6.5395	5.8654	5.4851	6.1247	4.3125	3.4155	5.7479	5.4637	3.696	5.7192	5.6352	6.3311	6.0177	2.5008	4.047	5.6949	6.0319	5.6848	4.852	5.7434	6.1607	4.9732	5.3165	6.1309	5.4195	3.8699	5.1663	5.0518	6.5845	6.9744	5.852	5.5503	5.4803	4.8718	6.0725	4.1675	4.6582	5.3074	4.813	4.1522	4.7142	5.111	5.3628	5.8435	5.876	5.0691	5.2411	5.2052	5.2627	8.1199	6.2057	5.0339	4.8723	5.7677	7.544	5.0224	5.1436	6.0535	9.8684	5.888	5.875	9.8662	6.1469	6.2095	5.554	5.6896	5.1322	5.516	5.4783	5.4039	3.8709	5.2698	5.1938	9.3346	5.9054	5.7949	9.4864	5.5119	5.7663	6.9444	5.9891	4.7431	4.5862	5.1135
PF3D7_1476900.1	PF3D7_1476900.1;19	19	6.7126	5.3045	4.8758	5.6648	4.6662	5.3526	5.2001	5.3384	3.3896	7.0454	4.6758	6.5803	5.6935	4.0418	5.5771	4.5638	5.4216	4.6035	5.2847	5.1969	6.7827	6.2885	5.1687	5.0583	4.0951	4.4989	5.1127	5.2153	5.269	6.6512	5.5595	4.5656	5.5151	5.7323	5.5043	6.0405	5.746	4.8585	5.3614	4.4725	4.1811	5.2672	5.1214	4.1843	6.7347	4.9635	5.615	6.0804	4.4155	5.8977	6.6317	3.9193	3.9345	5.4436	6.0834	3.4423	4.9973	4.9236	7.7739	5.3628	5.1173	10.8229	4.9227	4.9303	6.0648	5.6179	4.1819	4.8659	5.6153	6.4947	2.1077	5.0166	5.862	6.6824	5.2928	5.8731	11.0559	5.6182	5.3034	5.7766	5.8074	4.4777	5.753	6.6831
PF3D7_1476900.1	PF3D7_1476900.1;20	20	6.1194	5.5865	5.5097	5.7175	5.2649	4.8445	5.3789	4.849	4.5229	6.5124	5.5267	4.8379	5.6299	5.1811	4.2795	5.2735	4.4712	5.9894	4.7328	5.5204	6.6977	5.4276	4.9579	5.6988	5.3316	4.6153	5.5957	5.432	5.7517	6.6285	5.9944	3.7761	5.3234	5.478	5.7798	5.3639	4.6803	5.7214	5.9472	5.111	4.477	3.9505	5.1272	4.5261	5.627	4.4989	6.0976	6.4428	5.1867	5.5236	5.7309	4.9425	3.9855	5.3512	5.8654	4.7371	4.6651	5.2906	5.4588	4.9551	6.6075	6.84	4.841	5.1759	5.467	5.9665	5.121	5.2802	6.4976	5.8704	4.7382	5.4806	6.2453	5.6363	6.0204	5.8587	6.7365	5.9071	5.746	5.431	4.5021	4.1898	5.8711	6.2876
PF3D7_1476900.1	PF3D7_1476900.1;21	21	7.2956	5.8765	5.9234	5.3352	4.4039	4.8625	5.3413	5.4429	4.3583	6.8359	4.4356	5.5469	5.7509	5.1022	7.2907	5.9352	5.3277	5.243	5.366	4.9598	5.7882	4.2426	5.6879	6.1993	5.4429	4.4601	4.0161	4.5223	6.3964	6.2304	5.2791	4.8777	6.3859	4.9026	5.1412	4.9021	5.1322	5.2441	4.1953	4.8176	4.2891	4.9509	6.1247	5.0492	4.8068	5.2422	6.3102	7.9268	4.8664	6.4114	4.6415	5.599	2.98	6.0674	5.7677	5.9621	5.4673	6.479	5.7541	4.9227	5.6404	6.3583	4.5236	4.6803	5.2532	5.522	3.4046	4.9598	6.3607	5.6579	3.7115	5.3688	5.7996	6.0339	5.5329	5.9864	5.9248	5.2133	5.2957	5.7409	5.5856	3.8227	5.6147	6.4194
PF3D7_1476900.1	PF3D7_1476900.1;22	22	5.7485	5.9404	5.634	5.6809	3.2449	3.0772	5.8654	4.0883	2.854	6.8396	4.1803	5.1518	5.2961	4.6088	4.634	4.811	5.9715	5.0836	5.1424	5.1687	5.3049	3.942	5.4114	5.025	6.2126	3.669	3.4168	5.1367	6.2677	5.7552	5.3684	2.1538	5.0201	5.1878	5.009	4.106	5.272	4.9598	5.1144	5.0483	5.6879	6.0312	6.1311	4.0866	4.858	4.9217	5.2821	5.691	4.9463	6.5566	5.9262	5.9373	3.6124	4.9312	6.1825	4.3847	4.812	5.9667	5.8158	4.3183	5.9366	6.6454	7.8684	5.5125	6.2137	6.1781	4.3604	5.4124	5.0553	5.8676	5.1293	5.157	6.3625	5.2323	6.6154	4.9231	6.8456	5.8958	5.5087	5.68	5.4696	3.8022	5.3345	5.3968
PF3D7_1476900.1	PF3D7_1476900.1;23	23	5.9023	5.6465	4.7975	4.4376	3.5741	4.3441	4.9672	5.4845	1.0144	5.896	4.9941	3.6124	4.7527	4.342	4.3212	5.0548	5.5708	4.1489	3.4634	4.784	6.9762	4.9593	5.2498	4.8924	5.8775	3.2048	4.1243	3.991	5.6366	6.2576	5.6769	1.8758	5.9971	5.9126	4.935	4.6775	5.6179	4.9575	5.3937	4.9402	4.2157	5.0184	5.5838	4.292	3.4195	2.6893	5.2806	4.9551	5.3992000000000004	5.1627	5.1763	4.0018	4.0161	4.8787	5.853	4.263	4.0295	5.7015	5.8056	4.4502	4.0018	5.6459	3.4816	4.9704	4.0009	4.8575	4.8298	4.8068	5.0237	5.7309	4.9878	5.7195	5.6223	3.4581	6.1963	5.6721	6.0343	4.2675	6.0564	4.4588	4.6696	4.1342	5.1127	5.3237
PF3D7_1476900.1	PF3D7_1476900.1;24	24	5.8914	5.2887	5.4738	4.7257	4.4854	4.067	5.327	2.905	2.6736	5.4883	5.7903	4.5078	4.7949	3.9231	4.9486	5.3614	4.5072	4.4496	5.5157	4.627	7.3526	3.8699	4.986	4.6094	4.943	4.193	2.4621	3.4046	5.4283	6.9211	5.7687	3.4673	4.5179	5.9745	5.9711	0.9107	3.8709	4.2071	5.3327	4.7787	4.717	4.3695	6.1369	3.9203	3.9458	4.0635	4.3985	4.6381	4.4033	5.988	5.2668	4.6182	3.5934	4.9873	5.7186	3.8866	4.7115	6.3257	6.5429	5.0422	5.916	6.5963	4.749	4.6241	5.2407	4.6305	5.7682	4.9973	3.7344	6.5393	5.0347	5.2521	3.5021	5.7511	5.4158	5.4443	6.8957	4.4816	5.1679	4.9653	4.7511	4.384	5.2776	5.0444
PF3D7_1476900.1	PF3D7_1476900.1;25	25	7.2243	6.7321	6.1198	5.2491	4.8181	6.4547	5.8248	4.8841	4.4502	7.4679	6.2048	8.5308	6.1777	3.366	6.2014	6.0915	4.796	2.406	5.588	4.6017	8.2819	4.84	4.784	8.6121	6.3212	6.1683	5.5892	5.0361	6.5817	8.7255	5.9713	4.9184	8.5722	6.7244	6.3441	4.4403	6.0217	8.9748	6.4335	4.8982	5.5385	3.228	9.5951	8.2754	6.1737	5.5774	8.1758	5.5934	5.433	9.4051	5.6267	7.547	4.5416	5.6625	7.7711	4.7344	4.2728	6.0365	6.239	5.7621	5.4118	9.0316	4.3916	5.8306	5.712	5.9549	4.3951	6.0281	5.5435	7.2248	4.6548	5.7845	6.7554	5.3413	5.8217	5.5182	8.7012	6.1307	6.2038	4.7602	4.3212	4.6977	6.1781	6.2304
PF3D7_1476900.1	PF3D7_1476900.1;26	26	6.0961	5.6032	3.7782	4.915	3.6182	6	5.7986	1.1763	2.7398	6.6389	5.6966	6.976	4.985	2.568	6.4588	4.9887	3.3391	2.3674	5.2798	4.2319	8.993	4.1851	2.846	6.0559	5.0772	6.1805	6.4612	4.5229	4.86	8.89	4.8938	0.2016	5.5339	5.3999	6.2598	4.7208	5.0875	6.8239	5.7669	4.9453	4.7442	3.3089	6.7231	4.3702	4.3462	4.7991	7.2587	5.1871	5.0887	8.9255	5.1173	6.8122	2.5607	4.6645	5.6433	0.2141	3.9982	6.1873	5.2422	4.7447	4.942	6.7063	8.2488	5.4951	4.7153	7.4588	4.7745	3.3827	4.8063	6.2966	5.2157	4.9001	5.8128	5.5188	4.7803	4.2525	6.9026	7.1912	5.2453	4.3183	7.6171	4.8846	5.0824	5.2702
PF3D7_1476900.1	PF3D7_1476900.1;27	27	9.7318	5.7806	5.3366	5.1811	4.9011	6.0103	4.1497	4.7798	3.729	10.3142	4.7339	6.3252	4.9021	4.0738	6.4864	5.1114	4.2645	4.2876	4.7918	4.4712	8.5699	4.6927	3.3262	5.1894	4.845	4.2273	5.6576	4.327	4.5741	6.0266	5.3505	4.1835	5.2468	5.2445	4.6363	3.8278	4.2373	2.9392	5.0811	4.6662	3.6859	5.1875	5.8652	4.5546	7.7326	3.7655	4.9217	4.3771	4.6352	7.9365	3.8369	5.8415	2.991	5.4809	6.1243	5.076	4.2705	5.1334	5.6696	5.6218	4.62	5.2075	5.7785	3.969	3.4867	5.1655	3.6769	4.4874	5.375	5.7519	4.4396	4.269	6.0301	3.843	5.1946	5.1268	6.5078	5.6177	5.4598	4.2196	4.5317	3.5033	3.5135	4.6859
PF3D7_1476900.1	PF3D7_1476900.1;28	28	6.1942	6.0241	5.3277	4.8689	3.942	4.8415	4.3937	4.7371	0.9561	6.3916	5.6668	7.2319	5.4416	1.4957	6.1418	4.2434	5.3241	4.3183	3.8777	3.8146	4.6064	3.8278	5.51	3.2479	5.0334	4.2623	3.3561	4.5656	5.0152	5.4239	4.9064	4.3526	5.0777	5.3875	4.4403	3.5753	4.9364	6.0585	5.1173	4.3505	5.2434	3.6949	6.9303	3.6893	4.6473	4.3854	4.813	3.841	3.7634	9.3038	4.6218	7.702	3.99	5.0798	4.7317	3.9146	3.8146	6.0253	5.805	4.8694	4.9612	4.7159	3.5705	4.9083	5.4158	5.1214	4.3241	5.7452	5.2396	6.0691	2.696	4.1018	6.8802	6.0682	5.1663	5.348	5.5901	4.1119	4.7522	4.7692	5.5326	2.441	5.0045	2.9203
PF3D7_1476900.1	PF3D7_1476900.1;29	29	5.675	5.7233	5.5987	5.2869	2.8298	4.916	5.0246	3.7247	3.1985	5.8412	5.9547	6.4793	3.86	2.3074	5.0237	5.1035	4.5892	3.5008	4.4535	6.128	5.6299	4.3327	4.5916	4.1953	5.337	4.9373	6.2904	5.5364	7.3293	4.9477	5.1969	2.3533	5.1177	5.8115	5.5635	5.047	4.0704	4.8248	5.1148	4.2234	4.6724	4.4256	5.6212	3.8012	5.5774	4.774	5.6044	5.0117	4.9402	6.9095	6.1266	5.4584	3.2839	6.4894	4.3448	4.0233	4.5472	5.7186	5.4232	5.6029	5.5999	4.8217	5.6733	5.516	5.3089	4.3923	4.8273	4.541	2.9241	5.144	4.4423	4.7495	5.7916	5.1465	6.0725	4.9231	6.3071	5.0764	4.7613	4.934	5.1965	4.7975	4.8515	4.7263
PF3D7_1476900.1	PF3D7_1476900.1;30	30	5.23	4.7986	5.3223	4.7247	2.8156	4.8728	5.8301	4.7829	3.6369	5.4084	5.673	4.8649	5.6803	2.0496	4.5856	5.4751	4.9928	2.275	3.4074	5.0514	5.0972	4.5292	4.9425	5.6302	4.7533	4.435	5.3089	4.3406	4.1875	6.1681	4.8207	3.7181	5.1297	4.5668	5.0325	4.4899	3.8963	4.2728	4.7082	3.7592	5.1851	3.2079	5.3858	3.847	4.3951	3.9873	4.257	4.4919	3.6576	3.9625	5.319	5.0435	3.3576	5.7423	4.889	4.1667	4.5398	5.7049	5.4806	5.1485	4.2802	5.1823	5.133	6.0413	5.7412	5.5895	5.2517	5.6413	3.8329	5.7608	3.9001	5.0631	5.7369	5.128	5.5726	5.9203	6.2874	5.5966	5.8422	4.263	5.6673	3.9069	5.2357	5.0215
PF3D7_1476900.1	PF3D7_1476900.1;31	31	5.6404	4.9303	4.1152	4.7415	3.6346	5.1223	5.8632	2.8934	2.3951	5.126	3.9467	4.079	5.1815	2.3334	5.2694	5.8354	5.238	4.5928	4.5916	6.5382	5.5173	4.3702	4.5229	3.8115	4.6747	3.696	5.4087	3.7876	5.2536	6.2475	4.9607	0.7312	3.5692	5.2137	5.5475	5.1997	3.855	4.5027	4.6769	5.3323	5.5125	4.054	4.2861	5.4148	4.9869	5.0592	3.8359	6.5812	5.497	3.9514	5.2257	5.4453	3.9467	5.2765	5.4114	5.8848	5.4506	5.3473	5.3865	3.9364	5.51	5.769	4.4189	4.9565	4.6415	4.4919	3.8787	3.5021	5.0725	4.7613	4.4449	5.0708	3.5583	3.9098	4.8694	5.4951	6.5165	5.3523	5.7079	5.1635	3.3448	4.6887	4.6159	5.0832
PF3D7_1476900.1	PF3D7_1476900.1;32	32	5.9212	5.5005	4.5711	5.3298	5.3402	5.5641	5.5373	4.2987	2.269	5.1914	4.5999	4.3688	5.1938	3.6622	4.9736	5.4175	4.9828	0.9336	5.2449	4.8048	6.0159	3.6859	4.5354	2.8217	5.04	4.5329	4.5777	3.7845	5.302	6.5173	4.9069	5.4363	4.5242000000000004	5.306	4.3688	4.0391	3.4236	4.5254	5.195	4.0303	3.8669	3.9809	4.8802	5.057	4.7175	4.9059	5.4699	3.9955	4.3799	3.9336	4.4019	4.9722	4.5638	4.5916	3.9964	5.0157	5.9632	4.9819	5.6171	5.0483	5.2854	6.2007	3.9269	4.8125	3.9439	5.2679	4.8156	5.4145	5.3277	5.0535	4.4141	4.9322	4.8192	4.0652	5.0751	6.4816	6.7753	3.9809	5.5717	4.3074	5.5413	4.8684	5.7743	5.375
PF3D7_1476900.1	PF3D7_1476900.1;33	33	5.5075	5.3052	4.8565	5.1052	2.926	3.5814	5.2257	4.1276	3.0738	5.9791	4.8812	2.5753	5.1156	1.1635	4.228	5.1014	5.7442	1.9891	2.4828	4.7131	5.4838	4.6548	3.3785	3.025	4.6966	4.5466	4.1851	4.749	3.373	4.9598	4.8048	2.9964	4.477	5.3241	4.4938	4.8043	5.005	3.7159	4.8207	1.9891	1.6871	4.9236	2.8836	3.7148	4.2288	3.6229	4.1522	5.0058	4.0045	4.5527	5.6957	4.4005	2.8699	5.5276	4.9959	3.2032	4.9841	5.6568	5.5622	3.6993	5.047	3.9991	3.5072	5.4617000000000004	3.842	4.9882	4.0721	4.5922	4.3089	4.7751	4.3806	4.916	4.8212	4.3632	3.7203	4.3484	4.7268	4.4803	5.8001	4.5103	3.5385	3.3477	5.0509	4.0444
PF3D7_1476900.1	PF3D7_1476900.1;34	34	4.5053	5.1114	4.8151	5.1723	2.6439	5.0076	3.3743	2.7203	1.0909	5.489	4.7602	2.0286	4.3045	2.281	4.5692	4.0108	4.7148	3.5583	3.254	3.4529	4.6904	2.2203	3.8032	3.7887	4.4692	4.1043	2.1473	4.375	4.6317	5.4469	4.5229	3.0704	3.5398	5.025	3.9882	3.3632	3.6427	4.1827	3.8875	2.1342	4.8773	4.1755	1.4542	4.6456	4.9509	3.9919	4.0197	4.5472	3.3118	4.9787	5.0819	4.5273	3.1906	5.0085	4.2311	3.7918	4.2847	5.3012	5.3937	4.0849	3.1587	3.6531	5.2972	4.4777	4.2165	4.4303	4.4141	4.6398	4.4581	4.8455	1.9819	4.6223	4.7098	4.9369	5.2441	4.3001	5.0824	3.729	4.9021	4.9928	4.144	3.669	3.854	4.5198
PF3D7_1476900.1	PF3D7_1476900.1;35	35	5.7079	4.8465	4.6011	4.6999	4.373	6.0303	5.1135	3.0721	2.6088	6.3507	5.4799	4.9932	3.8319	4.9126	5.2954	5.2403	5.4893	4.1301	5.3027	5.2012	4.281	3.841	4.2273	4.1383	3.5668	3.6531	4.5674	3.9288	3.2795	5.1218	4.7829	3.0824	5.3085	4.5116	4.7071	1.3674	5.5301	5.7153	5.9623	4.9165	3.6871	3.8094	4.2623	4.0875	3.1359	4.193	6.2808	4.557	4.4469	2.266	4.3176	4.7618	3	3.3923	3.9736	5.3854	4.5945	5.189	5.383	5.1747	4.0045	5.3208	4.8699	4.9919	4.6247	5.3981	4.2675	5.5999	4.5844	6.1613	4.4343	5.3012	4.8263	3.7845	4.4621	4.1554	5.1177	4.6369	5.0361	4.0099	4.4249	3.6554	5.2765	5.4459
PF3D7_1476900.1	PF3D7_1476900.1;36	36	6.2128	5.4825	3.5447	4.2479	4.9741	5.0531	5.0742	3.4816	2.9222	6.3609	5.0339	4.6328	3.2157	3.3132	4.8948	4.756	4.6982	3.497	5.4809	4.986	4.5686	1.9336	3.5789	4.9505	4.4283	3.5472	1.6088	4.7965	4.6479	5.7708	5.1942	3.1953	3.5122	4.9392	4.4561	3.8268	4.5154	4.5198	4.9882	5.2705	4.62	4.7148	4.6798	4.6837	4.2063	4.5466	6.2168	3.9203	5.0695	3.6927	4.957	4.8151	3.4249	4.691	4.9882	4.3533	4.7756	5.3226	5.0391	5.7779	5.4944	5.6381	3.7887	4.8694	3.3813	5.2917	4.4283	5.1043	3.7666	5.6401	4.9741	3.1953	4.2165	5.1223	5.5295	4.332	5.4141	4.7312	5.2619	4.9317	5.0268	2.7761	4.0849	4.6988
PF3D7_1476900.1	PF3D7_1476900.1;37	37	5.5438	4.9782	5.4886	4.6814	4.6305	5.2075	5.3547	3.7442	2.6826	4.8714	5.4598	4.3262	5.3363	4.4581	3.9021	4.7355	4.3384	2.4673	4.4316	5.1114	5.2149	4.275	4.0479	4.541	5.6132	2.2839	3.6915	5.1942	5.4063	5.8066	4.5304	2.3391	4.7377	3.9098	4.135	3.2555	3.3771	3.9653	3.9616	3.7093	5.1477	5.0426	5.4591	2.7312	4.054	4.5898	5.1268	5.0085	3.2525	4.3441	4.0738	4.2645	4.8987	5.5072	5.1791	4.7131	4.3625	4.2032	5.2627	4.0496	4.0161	5.511	4.6082	4.3512	3.645	5.2464	4.366	3.9069	4.1961	5.8689	3.6392	4.6724	5.2219	4.3052	5.3038	5.3266	5.9042	4.8384	4.6041	5.2968	4.4114	1.7655	4.8115	3.8176
PF3D7_1476900.1	PF3D7_1476900.1;38	38	5.1587	5.6191	5.3409	6.0663	3.2342	5.0361	4.2165	5.7666	0.8237	5.6865	5.0661	4.942	7.4987	4.437	4.9416	5.0535	5.2836	4.2211	4.5934	5.6179	5.1022	4.4502	4.5292	4.1001	4.4243	4.856	4.4053	4.6713	5.1297	4.6363	5.0934	3.6288	6.0063	2.8953	4.6871	3.4019	4.193	4.2735	4.4256	6.3359	4.8753	6.4869	5.7463	5.0917	4.6053	4.6035	5.116	4.4712	5.7247	5.126	4.3653	5.4867	4.9713	5.8733	4.079	3.7247	4.7148	7.0939	4.3554	4.0609	4.7366	7.056	6.5776	4.62	4.854	5.4689	4.7955	4.0644	7.1945	5.8225	4.4757	5.1595	4.862	5.7355	5.375	4.0505	7.328	5.6097	5.8258	5.4313	5.4757	5.1735	4.4416	6.8445
PF3D7_1476900.1	PF3D7_1476900.1;39	39	7.5919	5.5892	5.3802	14.1521	3.3491	6.6608	6.1295	6.8665	3.5838	7.2478	10.1269	5.5841	14.3344	4.347	8.4069	5.4864	6.9667	4.9575	6.0665	13.1984	6.4998	5.812	5.4219	4.7214	4.7371	6.1625	6.4335	10.9238	13.3336	5.814	6.8258	4.4822	5.6453	5.3114	5.3771	6.2837	5.8146	6.0925	5.5201	3.8797	5.7871	9.4117	5.204	5.6548	8.8174	5.8565	7.2611	8.0414	5.5457	4.3132	7.6717	10.3041	3.8207	8.3995	8.2836	5.5564	9.5742	6.7849	6.928	5.6194	6.6539	13.9229	5.6817	9.3977	5.4761	6.8811	9.6976	6.2784	8.4489	6.1518	6.3001	11.165	7.0211	6.7773	7.1865	6.7749	10.2116	6.3007	9.2315	6.2219	6.9788	10.9881	5.9479	7.2426
PF3D7_1476900.1	PF3D7_1476900.1;40	40	6.5248	4.9955	4.9189	13.2324	4.6159	5.9932	5.91	6.3185	3.7126	6.6751	8.0431	5.632	13.6782	4.5454	6.12	4.5435	6.9142	3.5509	4.1235	11.5816	6.3804	3.8953	5.111	5.5509	5.7096	4.8197	5.2836	8.6008	11.3206	6.2338	6.23	2.541	5.726	5.3143	4.7538	4.723	5.2776	6.7479	5.9463	4.1546	5.0596	7.2457	5.3501	5.2876	7.3231	4.3792	6.8153	8.3937	4.2211	5.7514	5.588	9.8499	4.3031	6.7049	6.2858	5.0657	6.9883	6.3178	5.8199	5.9336	4.9491	12.6574	5.5242000000000004	9.7497	4.7236	5.5966	8.6823	5.0475	8.0694	6.283	5.3466	9.083	6.6242	5.3466	6.0264	4.7164	12.2004	5.796	10.4979	6.2498	6.6381	9.1545	5.712	6.696
PF3D7_1476900.1	PF3D7_1476900.1;41	41	6.572	6.1556	6.2382	11.8125	4.7866	6.8515	5.3125	5.4621	4.7361	7.3501	6.2487	5.5148	12.2982	6.2409	7.3956	5.2288	6.5887	2.8758	5.76	10.0851	5.6256	4.3284	5.5555	5.7748	5.6707	5.4656	4.2008	7.1303	10.0552	5.578	5.7829	0.2869	6.1393	5.0356	5.8324	4.5668	5.6091	6.0332	6.253	4.6159	4.4189	8.2478	4.7975	5.4426	4.6427	5.5432	6.1033	5.5696	4.7703	4.8425	5.2832	6.2106	5.7923	6.6588	5.6091	5.9989	5.1795	7.1552	6.2348	4.8992000000000004	5.3327	10.9393	5.8826	6.5024	9.252	4.7371	5.9203	5.504	7.9175	6.7617	6.7409	6.8752	7.0295	7.3802	6.3878	5.917	11.427	7.3001	8.9313	8.3006	5.8664	6.9552	6.9457	7.0919
PF3D7_1476900.1	PF3D7_1476900.1;42	42	6.8269	5.7576	5.6772	11.9016	5.4621	8.2835	5.8746	5.8914	5.155	7.2857	7.7531	5.7509	12.371	4.6427	8.7125	4.6147	6.8211	3.2765	4.6381	10.4017	5.8326	5.4637	5.9217	5.8819	4.8649	4.2593	5.2536	7.5903	10.2578	5.9086	5.9272	3.9231	5.8477	5.8288	5.8829	5.2802	5.4005	5.5552	7.19	5.1997	4.0268	8.9901	5.1607	5.5531	5.76	5.4472	5.9314	5.5382	5.3937	6.2634	5.0281	8.3218	5.1894	6.787	6.1967	6.4168	6.0261	5.9314	6.9212	5.8982	5.6238	11.867	6.2079	6.6989	7.5413	5.1591	5.4995	4.2472	7.0696	6.0538	6.671	8.1184	7.8243	7.4942	6.8945	5.7148	11.656	7.1319	8.3656	6.9657	5.2215	6.9634	6.1324	7.0025
PF3D7_1476900.1	PF3D7_1476900.1;43	43	7.4276	9.3577	6.2079	12.0499	4.5261	8.017	6.2647	6.1918	4.4899	8.1843	7.491	4.9676	12.3374	6.3142	8.2829	5.4976	6.1237	6.0663	7.0745	7.694	7.009	7.716	5.5904	7.3312	5.8802	5.7043	5.3363	6.9419	7.5115	7.2986	7.3833	4.7104	7.4494	6.3058	5.43	5.3796	4.811	5.5242000000000004	6.577	8.595	5.7811	5.6476	5.1404	6.5776	6.6352	7.7563	5.8515	6.3553	4.935	6.2032	6.3942	7.3423	5.774	6.6066	5.4449	7.0695	6.5738	6.7878	7.1847	7.4039	5.516	10.5611	6.7612	6.3461	6.5601	5.7684	5.8968	6.098	8.2676	7.4038	7.9448	8.0967	8.2711	8.068	7.7325	6.4522	10.865	6.8607	8.1404	7.3315	6.2961	7.2741	5.8487	8.4607
PF3D7_1476900.1	PF3D7_1476900.1;44	44	7.3077	9.183	6.5433	10.4442	6.0866	8.7272	6.2771	6.3241	5.2502	8.4418	6.472	7.5411	11.2375	5.4998	8.9236	5.5674	6.7064	5.8694	6.3633	7.1437	6.4173	6.1717	4.144	8.355	5.7631	5.3111	4.2608	7.987	7.1932	7.0693	6.6064	4.0099	8.0663	5.3579	6.3074	4.541	5.9738	5.5113	6.6841	9.0991	5.5232	4.9126	8.9933	11.1908	6.3846	6.4209	6.4041	7.5644	5.0325	5.8495	5.6291	6.0501	5.0387	7.0035	6.5572	7.0962	5.9258	6.8333	6.6575	6.6904	5.7334	9.8306	5.9505	5.7404	6.0999	5.5021	4.85	6.342	6.3988	7.5236	6.5229	7.5466	7.2382	7.3455	7.0775	6.2003	10.5813	6.4499	7.5385	6.5218	5.8204	5.8135	6.293	7.0433
PF3D7_1476900.1	PF3D7_1476900.1;45	45	6.9209	10.9961	6.4861	11.1221	3.5236	5.946	5.7263	5.4767	5.0665	8.7191	6.4376	9.3416	10.9628	5.3338	5.5978	5.1432	6.0646	4.2219	4.382	7.3588	6.6683	4.0479	5.2157	5.4676	5.0587	4.5154	4.6259	5.9069	7.349	6.6433	5.7903	3.9991	6.1191	5.2304	5.0631	4.8875	5.1799	6.595	7.104	10.5581	4.5379	4.6554	5.1489	5.7509	5.6372	4.6904	6.3082	6.5761	5.7978	6.1428	5.0509	5.1469	5.2731	6.3413	6.2767	4.8079	6.8734	6.2636	5.7541	5.8515	5.6291	6.5463	5.7785	5.1827	5.0605	6.4341	4.8465	5.7695	5.9864	6.09	6.0477	6.1029	6.5948	5.1252	6.269	6.5229	7.5238	6.2166	5.8863	4.812	5.8999	5.1723	5.7996	6.2018
PF3D7_1476900.1	PF3D7_1476900.1;46	46	8.7404	11.9501	8.1616	13.6216	5.3103	5.8066	5.5999	5.1767	5.0509	9.5018	9.1309	5.904	13.1641	6.1252	6.6226	5.2456	6.6556	6.2455	6.4256	10.1522	8.6506	5.602	5.9632	5.3611	5.5907	4.7458	6.127	6.8081	10.2693	7.6784	5.8422	5.3136	5.5829	6.3431	4.1993	5.6576	5.111	8.024	8.4779	11.8334	6.5248	8.3119	6.251	9.8122	7.2527	7.4582	8.4592	8.3218	6.7922	5.6519	6.7053	6.5726	4.144	7.1031	6.1995	7.6344	10.2295	6.5895	6.3583	5.6596	6.2401	9.6114	6.6215	6.3957	5.2122	6.0466	5.6513	5.4963	6.7412	6.8018	8.6438	9.1036	8.2243	4.3889	6.7334	6.1391	10.0534	6.2504	7.052	6.2713	5.1635	6.5447	6.508	6.7056
PF3D7_1476900.1	PF3D7_1476900.1;47	47	6.6174	9.5296	6.714	8.5657	5.4212	5.6002	4.9709	4.1835	4.6837	6.5138	6.0297	5.9743	6.1123	4.942	4.3771	5.6859	5.6005	4.0135	5.9669	6.5225	5.8525	4.8968	4.9741	5.9493	5.3964	5.144	5.0626	4.7719	6.5972	5.988	6.8279	4.6803	6.1175	5.3452	4.9937	3.2854	4.5741	5.8022	7.6151	10.0693	4.6792	5.4172	5.2165	4.8977	5.9378	4.7153	6.4219	7.1318	7.7288	4.7544	4.546	5.9013	3.6369	6.8202	5.1807	5.7936	7.5057	5.6053	5.0094	5.6574	6.524	6.0851	5.8472	5.441	5.0734	5.1815	4.4757	5.7661	7.0236	6.4925	7.6371	6.6904	6.6184	5.4822	5.7458	6.2304	7.2813	5.4617000000000004	6.9185	6.898	4.9505	5.2873	5.732	6.7105
PF3D7_1476900.1	PF3D7_1476900.1;48	48	7.2504	9.9738	7.6601	8.6333	5.8293	4.9491	5.1574	3.1227	5.6699	7.0116	5.4205	5.8948	5.406	4.557	4.9837	4.9406	4.2615	4.5273	5.8807	6.9547	6.4857	4.9112	5.9953	6.1965	5.7687	4.7735	4.3045	5.738	6.8834	5.9236	6.2963	5.0466	6.3436	5.6334	4.696	5.0356	6.1181	5.6436	8.3957	11.0294	4.8615	5.8181	5.4097	4.9869	6.2403	5.915	6.7667	7.8988	7.5985	5.5747	6.2067	6.2325	4	8.1223	5.0993	4.8963	8.1933	5.9853	6.1767	4.5033	5.8422	6.7131	5.4643	5.43	5.2589	4.8445	5.2083	5.3628	7.5695	5.723	7.6379	6.6184	7.064	5.8395	5.7866	6.0819	6.6288	6.4124	7.2199	6.3501	5.826	5.4165	6.1001	7.3665
PF3D7_1476900.1	PF3D7_1476900.1;49	49	7.4116	10.1595	5.6334	8.0503	5.2502	3.8787	6.7779	6.7978	4.8475	7.1073	6.1328	5.7142	5.3406	5.5832	5.9201	5.1493	8.0751	5.2913	5.5289	6.9062	6.7758	6.0027	6.4496	6.9494	5.5466	4.8659	5.0378	5.2137	7.1699	6.8853	6.6365	5.0613	7.47	5.7816	5.6935	3.9402	4.5429	6.2196	7.7956	11.4007	4.375	6.8083	5.5049	5.3988	4.5454	5.9153	6.8575	7.3193	8.3947	5.3111	6.2765	6.0228	5.6792	8.7358	5.3103	5.9146	5.0561	6.054	5.3757	5.7889	6.7747	6.0828	5.0976	6.0877	5.7519	6.0299	5.0845	5.2059	7.2702	5.5829	7.7386	6.3783	7.6025	5.2257	6.5284	6.4219	6.8442	6.1875	6.4886	6.3614	5.121	4.6235	5.3201	6.8734
PF3D7_1476900.1	PF3D7_1476900.1;50	50	6.8611	10.8258	6.1297	6.5942	4.8283	4.8505	7.5448	7.7768	5.6679	7.1644	5.2441	7.7408	6.3268	5.9155	5.7206	5.7808	8.5892	5.822	5.3677	7.1514	7.0867000000000004	6.5854	5.5942	5.2638	6.1942	6.5926	5.5487	6.0208	7.619	7.3821	6.6875	6.4702	6.6358	6.831	5.1355	5.6241	4.9236	6.3733	8.2681	11.3303	5.9076	6.2209	5.532	6.3547	5.0751	6.3997	6.4652	7.4168	7.9914	8.5905	6.4261	5.5874	8.8921	9.5938	7.597	4.0832	5.4219	6.6791	6.1653	6.6521	8.7496	6.6638	6.9514	6.7513	7.284	5.6565	6.318	6.354	8.5305	8.3841	7.3322	6.4222	7.859	5.8972	7.4964	8.3466	7.4637	7.2798	7.0741	8.1446	5.1898	7.2221	6.5264	7.3748
PF3D7_1476900.1	PF3D7_1476900.1;51	51	7.4852	11.5108	5.3903	5.8926	4.5192	5.1711	7.0126	8.1774	4.0018	7.1444	5.6602	11.2403	5.9554	4.4376	5.0815	4.813	8.3746	5.101	4.0993	7.7534	6.7107	3.2032	5.8642	6.3546	4.9279	5.0383	4.7452	5.9016	8.1568	7.5379	6.3393	4.6433	7.3891	5.8785	5.0531	4.8797	4.904	6.1685	8.9517	12.3944	11.2406	6.2325	5.0277	6.9775	7.2078	4.4848	6.3149	7.5039	8.2963	5.1831	6.235	5.2388	9.09	10.6583	7.0073	4.3255	5.0622	6.3743	5.9243	4.8792	11.1766	6.3107	6.0849	6.5256	8.1373	5.8492	6.4497	6.0299	7.594	7.9586	5.106	6.2696	7.1764	5.6456	6.4434	10.1819	6.8408	5.9572	6.9309	7.9246	5.6106	5.4226	6.3223	7.6923
PF3D7_1476900.1	PF3D7_1476900.1;52	52	7.7754	9.2108	5.4571	5.7377	4.9575	5.6147	6.2407	5.3568	4.4121	7.7392	6.2561	11.6847	5.2376	3.0036	5.5503	5.84	7.5104	4.9425	5.4286	6.9849	6.354	5.813	5.0108	7.1783	5.9138	5.1326	4.9112	5.7029	6.8566	5.8941	6.2496	4.292	6.5902	5.8846	5.6326	3.5373	4.6467	5.6288	7.6753	9.6345	4.627	4.6323	6.2498	5.0531	7.119	5.1497	6.2606	7.6363	8.2609	5.9205	6.1133	5.4845	8.0371	9.6442	7.86	5.4838	5.6485	6.07	5.3219	5.6611	7.8674	6.2269	6.281	5.5078	7.4138	5.8161	5.31	5.6755	8.1589	7.7799	4.9208	4.9686	6.7305	3.757	5.7279	7.7618	6.4547	7.2492	6.3944	7.9913	4.1707	6.3225	6.9874	8.1903
PF3D7_1476900.1	PF3D7_1476900.1;53	53	6.1508	8.7239	5.8432	5.4283	4.121	5.2327	6.3863	7.1392	3.6611	6.8135	6.1473	11.6414	6.141	4.8787	5.6221	4.5607	7.7727	6.283	4.7109	7.8989	6.2636	5.2965	5.5062	7.4019	6.0902	4.0426	4.5601	5.23	7.6351	6.4514	6.6301	4.3576	7.0813	6.4864	4.1538	4.1755	4.7306	6.3134	4.849	9.7923	3.8649	5.6056	4.9923	4.3916	6.9671	5.2265	6.1453	4.8753	8.8017	6.0009	5.5087	5.732	8.2076	11.8721	8.3995	4.8006	4.4067	5.8169	5.7527	5.7863	6.0873	6.093	6.0779	6.5406	7.8163	5.3161	5.6957	5.0605	7.5232	8.1707	5.1231	5.6349	6.7859	5.4819	6.6906	6.7546	6.9159	6.0616	7.2359	7.5777	5.5686	4.7708	6.0345	7.6569
PF3D7_1476900.1	PF3D7_1476900.1;54	54	6.6368	6.5272	4.634	6.5424	4.5904	5.641	6.7884	7.5654	5.9907	6.7626	5.6943	11.5796	6.1453	4	5.3176	4.8812	8.0424	6.738	4.0496	8.1926	6.1813	4.9083	4.9212	8.0862	5.439	5.61	3.9486	6.0607	7.9266	6.2948	7.0041	5.464	7.1233	6.4195	4.4886	4.4436	3.8885	6.0596	6.3749	5.9825	6.839	6.1495	5.8425	6.4214	6.8591	3.5838	6.5764	6.438	8.4482	6.1158	6.235	5.9692	10.4296	11.918	8.77	5.3009	6.2815	6.0742	6.1526	5.9427	7.2533	6.8642	6.1763	6.9525	7.3403	5.2687	5.9959	6.1089	7.9667	8.8325	5.6041	6.8461	6.5027	6.076	6.6719	7.4365	7.6604	6.2529	7.1681	7.8821	3.5261	5.1985	6.0938	8.3748
PF3D7_1476900.1	PF3D7_1476900.1;55	55	6.3491	5.6814	5.7098	5.5934	4.7766	5.5656	6.9449	7.1027	5.2687	7.0266	5.5942	12.1123	6.4099	4.4195	5.2544	5.4016	7.5283	6.0358	5.2998	7.835	5.6235	6.132	5.4512	7.0724	6.8418	5.23	5.6358	6.1572	7.4892	5.851	6.8539	4.7586	7.4079	6.3471	5.4568	4.5928	4.7241	8.3131	5.3854	6.4553	5.0579	5.3858	5.6323	5.6308	5.2824	4.4202	8.8027	6.5037	5.0883	6.3112	5.1081	5.8442	9.8592	6.1041	8.8947	4.9449	4.9667	5.04	6.7645	6.1687	7.0329	7.2897	6.0836	6.6289	7.3642	5.114	5.8782	5.3172	6.9323	8.7139	6.0303	5.4806	5.7024	5.5444	6.7783	6.3787	7.4677	6.4065	7.0414	7.9684	4.7181	5.3143	5.8696	8.3047
PF3D7_1476900.1	PF3D7_1476900.1;56	56	6.894	6.2692	5.7211	5.9894	3.9672	5.2965	6.9831	7.1739	6.0987	6.9613	5.983	12.073	6.3802	4.9579	4.6082	5.3125	7.4763	5.8125	6.1611	6.9821	5.9467	6.1725	5.8079	7.075	5.8839	5.3143	6.0072	5.8253	7.4104	6.5003	7.6027	6.09	7.2152	6.4581	5.7758	6.0881	5.7164	5.9791	6.0862	6.0472	5.2396	6.3858	6.5429	6.0934	6.435	5.1695	7.8406	5.8019	5.3388	6.3065	6.367	7.0429	9.3068	6.5575	8.1926	5.7466	5.3878	5.9451	6.3935	7.0867000000000004	6.3621	6.8361	6.6005	6.996	7.0604	4.8475	5.9878	6.5827	7.8668	8.1108	5.9819	5.9787	6.8589	6.3859	6.9845	6.5089	6.9507	6.7921	7.0839	7.4002	5.8319	5.332	6.5875	7.8006
PF3D7_1476900.1	PF3D7_1476900.1;57	57	7.5937	6.6199	5.8807	6.3397	4.7109	5.7586	6.8107	7.0265	5.634	6.8279	6.0319	11.291	5.88	5.1534	4.7087	5.3359	7.4795	6.059	5.1035	7.1101	6.6359	6.683	5.0325	6.7862	5.4189	5.9764	5.9205	5.9614	7.4792	6.7222	7.4042	5.995	6.9709	5.7192	5.0418	5.2211	5.3172	5.2376	5.9119	7.2529	5.7115	5.739	6.1424	5.9796	5.8814	4.9864	6.1332	7.2055	5.1436	5.2059	5.4393	6.585	9.4123	6.6861	6.3679	5.1408	4.7887	6.6704	6.3884	6.0889	6.859	6.8784	6.4939	6.2487	7.4848	5.7439	5.1272	6.1613	8.0003	7.1043	4.9117	5.4433	7.0291	6.251	6.1189	6.6907	7.1907	7.1072	7.8424	7.9307	5.0184	5.9265	6.5256	8.0238
PF3D7_1476900.1	PF3D7_1476900.1;58	58	7.2338	6.08	5.2784	6.1946	5.6993	6.8527	6.5917	5.6656	5.4293	6.5531	5.8092	11.0403	5.0794	4.9293	5.2843	5.8258	7.2408	5.6488	5.6775	7.3284	6.1467	7.0882	5.8037	6.7913	6.1544	5.4699	5.7043	5.2211	7.3	5.9352	6.7549	5.558	6.5264	6.0239	5.4269	5.2479	5.7162	5.1301	6.0453	5.8086	5.4899	5.6179	6.0237	5.85	6.2884	4.5367	5.9004	8.8746	5.5622	5.9371	5.4094	5.8858	8.7187	7.3061	6.1707	6.1902	4.9639	6.6204	6.0343	5.3132	5.8181	6.6921	6.2824	6.1769	6.5797	5.3122	5.84	4.6088	8.3963	7.2631	5.1522	5.9467	6.7373	6.2363	5.856	5.3402	7.1457	6.3635	7.375	5.9385	3.9579	5.8696	6.3776	7.5147
PF3D7_1476900.1	PF3D7_1476900.1;59	59	7.897	5.1243	5.3621	6.8602	4.3903	6.7047	6.1882	4.3009	4.5122	7.9043	6.0518	11.5795	5.1699	4.2615	6.1414	5.4469	6.3082	4.9787	5.7996	9.3231	6.3085	6.2559	5.5236	9.0816	6.211	3.8359	5.9894	5.3656	9.7508	7.9561	8.4233	5.1791	8.3178	5.9775	5.4087	5.5254	4.8384	7.7542	6.5674	6.1144	6.0953	5.7934	6.0972	6.363	6.7046	5.5922	7.5933	6.2551	5.9463	5.9586	5.8817	6.8817	11.2257	6.601	10.3836	4.696	4.8232	9.7935	6.0917	8.3868	6.9667	7.707	7.7407	5.8985	5.7501	6.5239	4.0295	7.1172	6.3761	10.0355	5.7999	5.753	11.5173	6.7773	8.5554	6.7529	8.0557	7.2897	6.2426	8.1253	7.0944	5.2188	7.2738	6.1689
PF3D7_1476900.1	PF3D7_1476900.1;60	60	8.1951	5.9722	6.771	6.3783	4.3198	7.3353	5.6904	5.4353	3.9155	8.338	5.2407	10.3353	5.8379	4.5759	7.2932	5.5097	6.6294	5.0721	7.0866	9.46	7.6418	6.9977	5.0461	9.199	6.2147	4.3212	5.2551	4.6871	9.6871	7.885	8.7625	4.5898	8.6807	6.6353	4.4601	5.0356	4.6299	7.0843	5.4864	5.4506	5.4584	5.5135	6.5694	5.1064	7.5951	0.8797	8.0226	5.8649	5.2122	6.0654	6.4281	6.812	10.7977	6.5455	10.6096	4.0259	6.7151	8.8925	6.3595	8.261	7.363	7.8826	7.071	5.1363	7.1743	6.6791	6.264	6.7932	5.9526	10.7708	5.0575	6.3964	10.2515	6.5398	8.0861	5.4992	8.5358	7.1015	6.4116	8.1383	6.871	7.6599	6.9915	4.8125
PF3D7_1476900.1	PF3D7_1476900.1;61	61	7.8598	5.9547	5.7247	5.9732	4.7671	7.7496	5.3761	6.0841	3.9383	8.4589	5.3889	9.6328	6.1428	5.0201	8.0991	5.7737	6.0398	4.0875	5.6485	7.1922	7.0674	6.1685	7.1864	7.9259	6.3045	4.1906	5.7952	5.6985	7.6138	7.5687	6.5395	7.3289	7.9762	6.1189	4.8684	5.3052	5.5429	7.6313	5.7727	4.8309	4.9991	5.5925	5.2059	4.7263	7.0914	4.6029	7.1801	5.8171	5.5444	6.0674	6.4053	6.0193	10.5353	6.451	8.8918	4.4249	7.0089	10.294	6.781	7.7193	5.859	8.1815	7.5033	5.3579	7.0762	6.3397	5.1554	5.3118	6.666	8.6821	4.5342	6.3611	11.736	6.5883	7.287	6.2418	9.3698	7.4881	6.1085	8.4452	7.0741	6.4845	9.0149	6.7794
PF3D7_1476900.1	PF3D7_1476900.1;62	62	7.8804	6.3583	5.9579	6.0787	4.3484	8.5578	5.3981	5.2468	3.3923	8.7237	6.0279	9.1623	5.4793	4.797	9.0372	6.047	5.7087	5.7827	5.8858	7.2965	7.3014	5.5304	7.4484	8.0281	6.3614	5.2005	5.3136	4.8733	7.7302	7.5576	7.3374	7.6877	7.6301	5.9105	4.5981	3.8992	4.3533	6.9704	5.9234	6.0097	5.7892	6.2987	5.9699	5.5856	8.1015	5.328	7.6085	6.4575	4.8273	6.6421	6.6516	6.2824	10.7522	6.8048	9.0103	5.0058	6.7115	9.5249	6.2196	7.532	6.4748	8.0891	8.6264	5.235	9.1544	6.4341	5.4676	6.0264	7.0647	8.3053	4.4673	6.6288	10.8444	6.3933	8.1838	6.1073	8.9256	7.2885	6.4111	10.273	7.8415	5.61	6.9104	6.6362
PF3D7_1476900.1	PF3D7_1476900.1;63	63	7.0786	6.9411	6.297	6.0325	4.7087	8.7313	5.9984	6.1548	3.0479	6.943	5.1558	9.1684	5.1001	4.1587	8.6864	7.0485	5.2079	5.0583	4.6135	5.8704	7.1026	5.88	5.5385	8.7727	6.1081	6.4558	5.9277	5.6873	9.0347	7.9295	7.5853	4.6328	7.9504	7.2606	6.3782	6.0328	4.7682	6.1191	5.9026	6.7011	4.6433	5.295	5.9791	6.0317	6.6536	11.6863	6.6619	7.8569	6.6315	7.2036	5.847	7.5138	7.4152	6.9775	8.7425	5.9823	7.4722	8.5999	5.1743	7.7929	5.6215	7.6442	8.1044	5.4624	8.195	7.3408	6.2321	5.9563	5.5304	8.7837	11.889	7.1961	9.5018	6.7905	8.0326	8.2522	9.5232	6.9012	6.2172	9.4696	6.8785	6.4416	9.5049	6.1916
PF3D7_1476900.1	PF3D7_1476900.1;64	64	6.3228	6.1558	6.1617	5.5087	5.306	8.8768	5.367	5.4383	6.5095	7.5955	6.143	5.0691	5.0917	6.3792	9.047	6.0794	5.3674	4.2203	5.2304	6.0639	6.017	5.5289	4.278	8.2707	5.155	5.889	5.6885	5.6182	6.2634	7.1713	10.4204	5.1359	7.7857	5.1318	4.9126	5.3183	4.9919	5.8507	5.7137	6.1457	7.8435	1.144	6.1016	7.3005	6.2315	5.441	5.9955	5.2157	5.6439	5.6294	5.6091	5.9556	6.8747	5.3743	7.686	4.9416	6.7627	5.6873	8.3041	7.607	5.0972	6.0494	8.2575	4.1603	5.8525	5.44	5.9605	5.5862	6.1029	7.4862	5.2277	6.8099	6.9829	7.8972	8.3147	6.8894	8.4785	8.0056	5.7793	7.3849	5.5656	6.1262	6.2981	6.7195
PF3D7_1476900.1	PF3D7_1476900.1;65	65	6.6321	7.0939	7.5654	5.88	7.3327	7.7233	5.6736	5.1202	7.4771	8.0981	9.0515	6.1709	5.3356	7.7142	7.9217	6.7797	5.3136	6.3935	5.0557	6.378	6.6991	7.002	7.3168	7.4432	5.8271	3.2884	4.591	4.4989	6.7167	7.7684	9.8366	6.7203	7.2937	5.8235	5.0009	5.6197	6.0518	5.6938	5.9968	5.8304	5.5586	4.7803	6.3058	7.6897	6.5777	5.8001	5.3313	4.6594	5.1687	7.4394	5.0738	6.7331	7.3127	7.0073	8.9469	5.8135	7.0342	6.3632	5.4512	10.9318	6.4515	6.6679	8.9253	5.4575	6.6382	6.3618	4.9165	4.765	6.5226	8.2573	4.5656	6.7761	6.9637	6.0804	11.1477	5.8866	8.3031	9.5905	5.7361	7.6912	7.039	5.4094	6.4194	7.325
PF3D7_1476900.1	PF3D7_1476900.1;66	66	6.5712	5.4366	7.5021	5.1878	7.6168	7.9411	4.8222	4.1803	7.1746	7.4042	6.0279	5.1839	5.1851	8.4605	7.1767	5.3323	5.0339	3.926	4.6882	4.8728	5.3892	3.6893	4.3604	6.9565	6.3357	4.3198	4.5286	4.9208	5.5916	5.4077	8.8467	2.8992	7.1059	6.9326	4.3604	3.4463	5.1807	5.537	5.6147	6.2804	4.4356	3.8186	5.6349	6.2143	4.1391	6.059	4.9561	4.2494	4.7766	7.8445	4.6747	5.5972	5.1675	6.8094	4.5065	5.1755	6.0542	4.7442	6.4718	8.2179	6.0426	5.7181	6.807	4.814	5.8035	5.4673	5.1922	5.2407	5.2578	5.6194	4.4647	6.6572	5.2215	5.5996	8.4592	5.6857	7.9778	6.755	6.1896	6.6599	5.0148	3.3306	4.9764	5.6648
PF3D7_1476900.1	PF3D7_1476900.1;67	67	6.3909	6.2453	6.9363	4.8288	7.0765	7.6117	5.6264	5.0054	7.0812	8.0496	6.8697	5.3537	5.2525	7.5767	8.2638	5.9591	5.0166	6.3207	5.04	6.3208	5.7737	5.2126	5.0299	6.4472	3.2494	5.3031	4.1715	4.6786	5.7024	5.3509	10.129	3.1603	7.4329	5.8465	5.0721	3.6848	6.1753	4.5625	5.1342	6.3656	4.5987	3.3118	6.0468	8.2768	6.2416	4.856	4.9505	4.1001	6.5907	5.7779	5.1189	5.6014	3.8659	6.5443	5.8958	5.2254	4.5021	5.5229	5.5024	6.6259	4.995	6.264	6.7832	5.7407	7.102	5.025	4.4686	5.8184	5.4928	5.8629	4.2772	5.0409	5.5942	5.5987	7.3841	5.7952	7.9801	6.1022	6.2581	8.2948	5.5798	4.8445	5.8094	6.9332
PF3D7_1476900.1	PF3D7_1476900.1;68	68	6.3076	7.1009	4.8435	5.2373	6.3475	8.5051	5.0626	3.568	7.1371	7.6803	6.9616	5.405	6.6668	6.2445	8.152	5.2422	5.3331	6.7553	4.0695	5.098	6.1948	5.6035	5.3851	7.047	5.3023	3.7474	4.3154	3.4607	5.281	6.4537	9.884	4.3785	7.6804	7.0125	2.6531	4.8222	6.2776	5.1961	5.2585	7.5163	4.7876	5.191	5.8477	8.1519	5.7589	4.4796	4.7835	6.6612	3.9579	6.5231	5.0201	6.578	3.9231	7.8356	6.1912	4.6993	5.0409	5.3526	5.2257	5.6539	5.7874	6.269	5.8535	5.1227	6.9744	3.9098	3.3923	5.5419	7.8779	5.8853	4.3262	5.09	6.5092	5.0691	6.8504	5.0461	8.5953	4.7126	5.7936	7.6041	5.8133	6.0514	5.7952	7.7884
PF3D7_1476900.1	PF3D7_1476900.1;69	69	7.1394	7.8685	6.2821	5.2242	5.2924	6.5705	6.2483	6.2137	6.1357	8.5008	7.5721	6.399	4.554	5.09	6.8335	7.0027	6.5103	6.7811	6.0455	6.7756	5.0678	6.1214	5.6899	10.5544	5.6444	4.7944	7.0715	5.1313	6.9158	5.439	9.5208	4.8425	9.9112	6.2269	4.785	7.1852	5.8921	5.6091	5.4845	6.8946	7.0428	5.6812	6.3854	7.6122	6.5226	5.0682	5.5258	4.5552	5.0815	5.1006	4.7203	5.7918	5.745	7.832	6.2451	4.3533	4.6188	6.0851	5.5258	5.9846	5.342	7.7897	6.6827	6.2946	7.6278	5.7388	5.5245	4.8856	6.6428	7.1527	4.6871	6.4739	7.6112	6.8637	6.188	6.7425	9.2044	5.0862	6.4175	8.6672	3.6758	5.1152	6.1278	7.0683
PF3D7_1476900.1	PF3D7_1476900.1;70	70	7.0858	8.4696	6.0757	5.3635	5.7423	7.0442	5.5239	5.1461	6.1705	8.9836	7.7151	7.2732	5.5469	5.1759	7.0024	6.323	5.8711	6.3257	4.8802	6.5645	5.6229	6.4666	5.0938	6.2705	5.2396	6.0005	8.5256	4.9378	6.339	5.7063	8.8376	3.8176	6.6241	5.8562	5.319	8.6378	7.113	5.3981	5.8286	8.7237	6.5154	5.5883	7.2151	7.5326	6.9386	5.8352	4.5059	6.6272	4.6645	7.7376	6.7036	7.292	4.9556	7.1671	7.2615	4.9896	5.0378	5.3618	4.4886	7.3856	5.8066	7.755	5.757	5.9853	7.3244	6.598	4.8595	5.6702	5.2012	6.3413	4.7431	6.193	6.4568	5.6424	6.776	5.8066	9.0052	6.0993	5.8758	8.4143	6.9105	5.7184	7.2158	6.7336
PF3D7_1476900.1	PF3D7_1476900.1;71	71	7.4143	8.3284	5.1639	4.3771	5.1342	5.4976	5.4205	3.1309	4.5564	8.6805	7.2949	7.8626	4.8555	4.9345	5.5382	5.323	4.723	4.7544	4.712	5.2284	5.7079	5.9962	4.6559	4.7814	4.3427	3.8866	8.6312	4.8977	5.1554	6.2858	8.6098	4.6444	5.8577	5.6144	4.9533	8.0911	6.7887	5.1875	4.7098	8.5378	5.6384	3.5644	5.7525	6.9437	5.6605	4.6977	5.4036	4.7565	4.9982	6.101	5.496	6.2159	4.6358	6.4612	6.3553	5.0858	5.0583	5.1424	5.1106	7.1879	4.5211	6.9442	6.8667	5.963	6.9644	4.2502	3.6542	6.3546	5.8537	7.2653	5.0457	5.021	5.7942	5.2036	7.774	4.5886	8.5764	4.6571	5.2957	8.2575	5.5711	5.3889	9.3339	5.3964
PF3D7_1476900.1	PF3D7_1476900.1;72	72	7.2656	8.1709	5.9364	5.5276	5.2437	5.602	5.2388	5.1318	3.5789	8.5742	7.0762	6.1434	5.3639	4.8217	6.135	4.431	5.7051	5.905	4.1763	5.2254	7.4302	6.6084	6.0444	6.2374	3.8176	4.9768	8.6638	3.9846	5.6704	5.6229	12.6647	5.7876	5.0913	5.0281	5.4919	8.5908	5.7074	5.0665	5.3632	8.3579	5.2735	3.9846	7.1297	10.3476	6.8232	5.2559	5.0921	5.4686	4.2854	6.0132	4.4931	4.9016	5.243	7.9234	6.6221	5.0383	5.1489	6.8371	5.9834	9.0788	5.0635	6.5782	5.9962	5.3705	6.3415	5.1355	3.225	5.8819	5.0466	7.4231	4.1906	5.7986	7.904	4.9397	9.1155	5.8359	8.857	5.1859	6.1833	7.3927	4.8314	4.9556	9.2924	4.95
PF3D7_1476900.1	PF3D7_1476900.1;73	73	8.8229	6.7838	7.1044	5.9193	5.0695	8.098	7.4005	6.9027	5.384	10.0056	7.987	6.4136	5.5295	5.9864	7.6728	8.509	6.7997	4.9336	5.5229	7.2632	11.7142	7.1049	5.0518	5.5423	5.7623	6.1352	9.1243	4.903	7.4893	9.9358	9.2058	3.1489	4.4087	5.3313	6.8298	9.2771	5.5144	7.5134	7.7435	7.043	9.2327	5.6622	6.8857	8.9227	8.0262	9.7287	7.8034	6.7962	6.1024	7.08	6.3163	6.4239	6.5289	6.8637	8.2683	9.0992	7.8075	5.2645	6.4345	11.0951	7.1598	8.3544	7.0844	6.1524	9.5268	7.9148	5.8422	5.8181	5.4439	7.8391	7.3354	7.8743	6.772	7.6816	10.4827	6.8998	9.1362	6.7757	7.3243	10.472	7.4736	5.6355	6.9013	5.1391
PF3D7_1476900.1	PF3D7_1476900.1;74	74	9.7486	8.0131	6.7004	5.1064	2.5558	5.3298	6.4471	7.8032	4.3688	10.141	8.1412	7.9214	5.858	3.0566	6.2959	6.5438	8.1281	4.9602	4.0045	7.2352	8.7733	4.4867	4.9255	5.878	4.3597	8.0767	9.6071	4.2165	6.73	8.3136	8.8947	4.9016	5.7334	6.3083	8.2782	10.0474	5.3677	6.8084	4.9732	9.26	8.3196	5.9982	6.8435	5.7926	9.1356	6.5154	8.4451	4.2141	4.0072	8.0441	6.2315	6.5064	6.0479	10.2958	8.4402	6.0802	7.1194	5.7837	6.0841	10.8316	6.1098	7.2566	6.242	5.4627	7.2481	7.9929	5.5922	6.0016	4.585	7.5339	4.9255	6.8519	6.7057	5.6473	10.8555	6.1278	7.8776	5.1851	6.5466	7.3778	6.7479	5.8344	6.0991	3.0054
PF3D7_1476900.1	PF3D7_1476900.1;75	75	10.6128	8.4606	7.5186	7.0914	5.1607	6.3307	8.517	10.1518	4.6282	10.8839	8.1378	8.1497	6.616	4.9828	7.2037	5.5865	10.3838	5.3764	4.991	7.7343	13.1504	7.005	5.0241	5.3413	5.9681	6.1208	10.7241	4.5466	7.2359	10.6827	10.8566	3.3632	5.9134	6.7105	6.5388	10.2925	6.4684	7.4094	6.6662	9.4425	10.1378	4.7845	6.3516	5.7109	10.1215	6.3151	9.4935	6.2228	4.7923	7.9975	6.2197	7.5318	6.9549	6.9773	12.0352	6.353	11.5275	6.9647	6.6372	10.9875	5.6162	8.1019	6.9266	5.1089	9.3059	9.2696	6.8946	6.8856	5.9107	12.0308	5.8615	11.2396	8.6081	7.074	10.8501	5.4741	8.7946	6.5709	7.5827	9.9017	9.4562	6.8974	7.6007	5.1526
PF3D7_1476900.1	PF3D7_1476900.1;76	76	7.4269	9.2083	7.9237	8.0828	5.3785	6.8817	7.5244	9.3922	5.2403	8.3676	8.5893	7.788	9.2134	4.2411	7.2731	8.2926	9.2453	6.1045	6.3858	8.2358	10.5786	8.374	6.5149	11.0785	6.8151	7.0084	9.721	4.9625	8.0045	9.3706	9.7157	5.9312	10.727	6.7206	6.4727	9.8902	5.6479	7.0532	8.1956	9.8377	10.3806	3.7991	6.8001	7.2778	7.1844	7.4481	10.02	8.2139	6.9203	9.0567	6.8357	6.6875	6.2711	6.6085	9.1343	6.7658	9.4398	7.7953	6.5037	8.7128	6.1112	8.523	7.6784	5.7192	8.4233	10.4958	5.4845	7.2995	5.9748	9.858	6.6602	8.9265	8.5225	7.1032	8.4248	6.3309	9.295	6.8232	7.6355	8.9171	10.5888	6.0385	7.6068	6.2672
PF3D7_1476900.1	PF3D7_1476900.1;77	77	6.9314	7.7644	7.2813	7.3024	4.2898	6.7393	8.9484	10.6943	4.1465	7.0302	9.179	7.6898	8.3065	4.3413	6.4388	5.7463	11.0137	7.5084	4.9074	8.5845	8.0564	7.9791	8.1915	6.3782	7.5608	8.0915	10.3163	5.1803	8.5874	8.6545	10.6925	7.8594	6.9578	8.2079	7.5646	10.4403	5.0751	7.6676	6.2911	9.2586	11.1435	6.1558	7.7719	6.0286	6.5298	7.0319	9.6899	6.9613	5.9745	8.8334	6.7312	7.6952	7.1526	6.9488	8.4277	6.8119	6.7704	7.5598	8.4373	5.615	7.2774	8.9108	8.1333	5.7856	9.165	9.2199	6.3868	7.6954	6.4162	7.8805	6.8707	6.957	7.6646	8.2979	6.3402	6.2832	9.2581	7.8633	7.3572	9.7315	8.4917	6.2209	8.2704	8.2409
PF3D7_1476900.1	PF3D7_1476900.1;78	78	7.9916	8.7309	7.7446	8.5697	3.9672	5.9373	10.3566	10.8103	5.2288	7.7967	8.3686	7.2834	9.4403	5.5619	6.4741	5.431	11.5298	6.0796	5.6047	8.8771	7.7744	7.4014	7.7886	7.4344	8.5252	8.1365	10.3788	5.5068	8.8708	7.9706	10.3657	7.6814	6.9994	8.9392	7.3525	10.7942	5.8684	6.9725	6.5328	10.2769	11.4706	6.6174	7.6857	5.8731	6.4333	6.8334	10.1339	7.2358	5.2924	8.3126	6.2778	8.1198	9.8371	7.0295	8.7264	6.304	5.8235	7.959	7.8557	5.4532	8.2064	9.4007	7.2971	6.3792	8.5026	9.1007	6.157	5.9846	6.2475	8.1916	6.4728	6.6652	8.4074	9.2399	6.8712	7.5277	9.979	6.7888	7.7623	9.4531	7.9796	6.5475	7.9512	7.3802
PF3D7_1476900.1	PF3D7_1476900.1;79	79	7.6615	6.7586	6.563	8.9573	4.9873	5.9768	9.4416	11.0964	2.3923	6.6723	7.5218	6.1094	10.5866	4.4229	5.5407	6.2759	11.2704	6.6596	5.991	8.9718	7.0234	7.8946	8.6234	7.9962	7.8039	8.0311	10.5211	5.464	9.0121	8.6376	11.1355	8.8207	6.5418	8.662	7.5761	10.9779	5.824	7.2175	6.3025	8.3741	10.801	5.7692	7.7308	6.2396	6.6245	7.4494	8.1441	7.8509	5.6924	9.0438	6.0796	7.319	11.1042	7.3299	9.3459	6.7126	5.5204	8.0843	7.7887	5.2307	7.346	9.6557	7.2703	7.2965	9.1564	9.7809	5.8092	6.4529	6.4197	6.454	7.4838	7.4736	8.8755	8.1099	6.156	7.685	9.9164	6.6067	8.2181	9.6488	9.8609000000000009	6.1779	7.2611	7.3091
PF3D7_1476900.1	PF3D7_1476900.1;80	80	7.9715	8.6408	8.0213	9.3086	5.0678	8.5252	6.3947	5.572	4.3089	8.1383	7.2093	6.371	9.4499	4.0108	9.2192	6.3062	6.4189	5.4731	7.8755	7.3384	8.593	8.0342	8.2276	8.2427	4.8963	5.9258	9.1953	7.2413	7.0064	8.7645	8.8597	7.8769	7.9462	6.0328	6.2155	9.9075	6.8774	8.9295	7.5899	8.2445	12.2935	5.5589	6.9711	5.319	6.1946	7.8266	9.5892	7.0957	6.1127	6.6331	5.61	7.4845	12.3421	6.3482	7.4215	7.1678	9.153	7.3492	6.4311	4.6159	7.5668	9.9519	6.9815	7.5509	7.8802	11.5862	4.6485	6.013	6.5314	7.2481	6.2961	8.7593	8.3877	7.1051	7.7647	7.2596	10.2654	5.9738	7.9379	8.1427	12.1205	5.7057	6.0881	6.9395
PF3D7_1476900.1	PF3D7_1476900.1;81	81	7.9767	7.9545	8.2392	8.9408	3.9855	7.043	5.1276	5.6611	4.4303	8.5419	5.6915	6.7212	8.8546	3.9727	7.3078	5.785	5.6602	5.3441	5.8627	6.7513	8.1936	6.5195	7.4338	7.6662	6.2259	5.6389	9.4213	4.5286	6.7098	7.3963	7.0632	8.077	8.0125	6.7917	5.9016	10.0753	6.054	5.7866	7.9155	7.5647	8.6925	5.2581	7.2718	9.041	8.3783	5.9588	5.7013	7.4732	4.4816	6.6727	5.7274	5.875	7.5539	6.5146	7.022	5.7401	6.9349	8.3357	6.581	5.3533	6.6473	9.0872	6.1641	7.1851	5.7983	5.9167	4.9745	5.6014	5.9378	6.6283	6.2199	7.0631	9.637	7.2086	6.5232	6.8644	9.5829	5.4476	7.2771	6.5333	5.9713	4.6943	6.0644	6.7783
PF3D7_1476900.1	PF3D7_1476900.1;82	82	7.5049	7.4328	6.7408	7.1563	6.8282	6.6013	9.7612	11.4262	6.4082	8.2481	6.4625	6.419	6.8738	6.6336	6.4886	6.9694	11.4285	6.1922	6.1948	8.3164	7.8297	7.1857	6.9997	7.4913	6.7115	7.0025	8.9171	6.2858	7.7056	7.9691	8.0191	7.1449	7.3072	7.4414	6.464	9.2207	7.1695	8.2516	8.8233	7.3465	5.4426	6.8579	11.0749	7.3218	8.7721	6.784	7.6648	8.3871	5.4212	8.4553	9.0913	11.3246	7.9745	6.5925	7.8595	6.8957	6.5709	6.8584	6.4891	5.9946	6.5544	8.5782	7.8184	5.0644	7.6093	6.5438	5.3768	6.4741	6.3789	8.2658	5.8914	6.3503	7.5296	8.0938	8.0272	7.5559	9.4816	7.6285	7.2364	8.8167	7.2574	6.2334	7.5759	7.4981
PF3D7_1476900.1	PF3D7_1476900.1;83	83	7.5467	7.5808	5.1863	7.5493	5.0488	5.8963	9.0647	10.3863	5.4476	8.2876	6.5256	6.4581	7.9649	6.0813	6.7159	8.2645	10.4159	7.3472	6.0712	7.8165	8.0408	7.6415	6.7883	7.8072	6.4971	7.3006	9.9034	5.3114	8.643	7.8101	8.6031	6.7274	7.5842	6.6479	6.8782	9.9536	8.172	6.4741	7.4768	7.8225	6.2259	6.7028	10.3654	8.0786	7.1118	6.9426	6.9444	7.8146	5.7758	6.5188	6.3368	10.7147	8.3218	8.1098	8.2618	6.09	7.2461	6.5418	6.5333	7.0851	7.1753	8.3033	7.4492	5.4246	6.4525	8.6208	5.4601	6.1709	6.64	7.8482	6.4106	6.9259	7.7005	8.216	6.6289	7.7017	9.17	6.9291	6.4525	7.5742	8.5858	6.2141	6.9364	8.0638
PF3D7_1476900.1	PF3D7_1476900.1;84	84	9.3595	6.1737	5.5868	7.1162	4.8797	6.1645	9.182	10.9435	5.2551	9.4715	6.5934	6.4548	7.1414	5.7674	5.9957	6.3756	11.077	5.4039	7.0974	7.0809	7.4422	7.1413	5.557	8.4321	6.6985	7.0103	8.7207	6.6076	7.0653	8.5642	8.0665	5.4816	8.5628	7.1726	6.7825	9.0562	11.0253	6.3279	7.309	6.5633	6.8872	6.5791	10.3991	9.1036	11.3493	6.6533	7.0051	7.19	5.5426	7.2648	5.9903	10.8883	8.5244	7.465	7.9374	6.609	6.4963	6.7586	7.0101	6.7723	7.3477	8.099	7.6716	6.0139	6.598	5.9196	5.0618	5.9091	4.8354	7.1646	5.4472	6.0512	7.8822	7.9097	7.1313	8.785	8.8456	7.437	6.5102	7.5258	6.9045	5.9986	7.1481	7.1265
PF3D7_1476900.1	PF3D7_1476900.1;85	85	7.5638	5.3572	6.074	8.3591	5.3882	6.3268	9.8897	11.1973	5.6088	8.3148	7.9736	6.1278	8.9104	7.2542	5.5351	6.2091	11.5767	6.4194	6.5641	8.4028	7.2314	6.516	7.0676	7.52	6.457	7.1718	9.6655	5.8904	8.6481	8.0863	7.8346	6.25	7.6488	6.0413	6.8738	10.0162	7.178	7.1534	6.9464	4.2824	7.5121	5.8092	9.8664	6.9974	7.3851	7.0036	6.6696	6.7787	6.134	7.5679	6.7342	10.7831	7.7097	7.4173	7.0007	6.4492	5.596	8.4252	7.3583	5.7711	9.3504	9.4551	6.692	5.4216	6.9758	5.7536	4.6328	6.7707	6.2407	7.0755	5.7266	5.393	10.0246	8.29	7.2046	9.6987	9.5935	6.4639	6.6693	7.4978	6.1691	5.6366	8.09	7.8243
PF3D7_1476900.1	PF3D7_1476900.1;86	86	7.7324	6.1249	6.0354	10.1782	7.5229	7.0241	9.8463	11.0369	7.8698	8.4897	7.4631	5.8311	9.9398	7.5778	7.0812	6.8186	11.1982	4.8248	9.6804	6.5223	7.513	6.273	5.1334	9.723	5.558	6.7949	8.5035	9.2279	7.4575	8.2215	8.399	5.6418	9.6642	6.3773	6.5726	9.4032	8.8944	5.8427	6.7173	5.0041	6.2018	6.1841	10.9795	8.0028	8.011	6.8276	6.6612	7.0448	5.1942	6.2373	6.0631	11.6204	8.396	7.3348	7.7698	5.8004	5.9523	9.8115	6.6932	6.5286	5.7287	8.4082	7.4184	6.065	6.919	6.9333	4.6212	11.1015	6.5853	7.4258	5.0496	6.4883	10.3858	8.32	6.5929	5.7637	9.4558	6.9362	7.0883	8.162	6.9897	4.8324	11.1602	7.5317
PF3D7_1476900.1	PF3D7_1476900.1;87	87	8.5068	5.5195	5.5708	9.7091	4.9932	6.3489	8.768	10.4632	5.408	8.3529	6.0435	7.12	8.9902	5.9966	5.9399	6.2451	10.5123	4.8455	5.8146	7.2797	7.337	6.1369	6.0032	7.1761	6.8028	5.673	8.966	6.074	7.6838	7.6618	7.6995	4.5441	7.663	7.3654	5.6539	9.4196	5.6673	7.1547	7.6894	5.6896	8.8939	5.0321	8.9687	7.216	7.9062	6.5108	7.6526	6.8825	6.0221	6.3406	5.5144	9.7902	7.4124	7.0734	9.0216	6.8825	5.7861	7.5361	6.7691	5.3649	6.7723	8.4483	7.3564	5.6302	7.7575	6.8736	4.7876	8.8165	6.5148	8.2055	5.2917	6.4612	8.7273	7.4943	6.3279	6.3509	9.0328	6.5566	6.633	7.7118	6.3997	5.4679	9.312	6.3487
PF3D7_1476900.1	PF3D7_1476900.1;88	88	12.419	5.4764	5.7159	4.9136	5.2396	10.6698	8.8647	10.855	4.3067	12.3188	5.8662	11.695	5.0661	5.288	10.6554	6.0468	11.24	11.2324	9.8982	12.9778	12.7755	4.9846	5.5382	6.3151	5.8691	9.2821	6.7279	10.4592	13.1219	13.3561	7.3431	5.2813	5.9798	6.5259	7.6242	6.1605	6.189	6.2234	6.5048	5.0023	4.4429	4.934	8.4403	7.2179	12.8062	6.6561	6.69	5.9896	6.3313	7.3339	5.826	8.7652	7.8796	8.7166	6.8593	5.2709	4.8875	8.1342	5.9303	6.1827	11.2964	8.7707	6.797	12.3763	6.8717	6.205	4.4509	7.6833	7.8869	7.6046	4.6571	5.054	8.9908	7.1924	6.2744	11.1247	8.6502	6.1965	11.2134	7.0087	5.8627	4.2288	7.9945	7.3454
PF3D7_1476900.1	PF3D7_1476900.1;89	89	12.3302	8.1551	4.8293	5.5388	4.7098	11.0354	9.6849	11.5383	5.7631	12.9364	8.1088	11.5122	5.5395	6.9279	11.4771	5.7557	11.4749	11.6317	10.2262	12.6986	12.8232	6.3639	6.1585	7.0257	6.007	8.9729	7.0062	10.0325	12.7554	13.7388	7.6995	5.0409	7.5256	5.9754	8.4818	6.5336	6.4696	7.2074	7.0795	7.4334	5.5185	7.3222	9.6824	6.0259	13.1301	6.3063	6.8902	6.784	5.3096	9.0318	6.0224	10.4877	8.2895	8.6228	7.5743	6.6304	6.3649	8.3337	6.5187	6.2795	11.5406	8.0826	7.0349	12.2348	7.4646	5.7374	4.853	7.6122	7.6098	7.4037	5.9413	6.1801	9.4611	8.1633	6.7045	11.3034	8.6461	6.9497	12.1881	7.7493	6.1526	5.1643	8.3481	7.9487
PF3D7_1477200.mrna1_1	PF3D7_1477200.mrna1_1;39	39	4.5027	5.3913	5.3677	6.071	4.3625	5.2188	4.7049	4.2024	3.9288	5.6868	5.7401	5.1906	6.9418	2.9373	5.0215	5.5351	4.6011	4.281	4.7944	8.0696	5.9757	4.3646	5.0457	5.4121	4.4529	4.3089	4.0832	5.254	9.2016	5.9028	4.8875	3.9307	5.4114	5.7743	3.3688	4.6363	4.2487	4.275	5.5856	3.6323	3.5084	4.8099	5.2902	3.7527	4.9355	3.4249	4.5021	5.26	5.3438	4.1595	6.3875	4.3653	4.2133	4.8032	5.503	4.4983	4.6194	5.6171	5.0299	4.1481	4.6582	6.1189	5.9432	5.0989	5.0277	5.5735	3.846	6.0889	5.4459	4.9754	5.1522	4.735	5.5419	5.6171	5.6317	4.7279	8.1049	5.732	5.7371	5.2246	6.1283	3.8992	6.954	4.8334
PF3D7_1477200.mrna1_1	PF3D7_1477200.mrna1_1;40	40	5.6899	5.5491	5.9547	5.9284	3.844	5.0072	4.9991	5.079	3.7687	6.3304	6.6222	4.859	4.9575	2.8135	4.1977	5.3445	5.9544	5.1424	5.0295	5.2698	5.5072	4.2487	4.9514	6.2651	5.1048	5.0866	4.9704	5.3291	6.0551	5.4522	6.1485	3.3964	7.2	5.6778	5.0108	4.4627	4.6363	5.4967	5.0985	6.1544	5.405	3.9946	3.9011	6.8154	4.796	5.2334	5.5534	5.5441	2.1342	4.9355	6.3619	5.193	4.4229	5.0184	5.5613	5.4436	4.591	5.1069	5.4111	4.591	4.8084	6.2319	7.0052	4.9126	5.2664	4.2048	4.7043	5.6713	4.5242000000000004	5.4621	4.8253	5.8831	6.5033	4.4854	6.3896	5.5829	7.4089	5.7233	5.9637	5.3927	4.2418	4.4848	6.454	5.1247
PF3D7_1477200.mrna1_1	PF3D7_1477200.mrna1_1;41	41	5.7266	6.12	5.6868	5.0461	3.6904	3.0548	5.4877	4.2623	4.4141	5.6212	6.9318	5.2388	5.6372	1.7093	4.6118	4.8379	5.1387	4.8217	4.106	3.6519	6.0727	4.3611	4.3334	5.8014	4.9179	4.7861	5.0272	5.2265	5.0041	5.8135	6.9602	2.4087	5.9639	5.5075	5.0781	4.6882	5.382	4.6993	7.2121	6.23	5.257	4.1465	5.6369	4.5329	4.4141	4.1922	4.5601	5.5264	4.5242000000000004	5.1755	4.9021	5.5774	5.5037	5.0466	4.9602	4.5607	4.4502	5.7814	4.3639	4.1218	5.8741	6.5919	7.2756	4.6462	5.6439	5.2769	5.464	6.4676	5.1815	4.4202	4.3736	4.7639	5.5339	4.5503	5.541	5.3223	7.6783	5.9105	5.8982	5.1342	4.5223	4.7388	5.7068	5.7766
PF3D7_1477200.mrna1_1	PF3D7_1477200.mrna1_1;42	42	6.8546	6.4612	5.223	5.3554	4.193	6.6339	6.1243	4.8465	3.1077	5.4637	6.8567	3.943	5.9998	3.7645	5.8773	5.14	5.0461	5.353	4.8099	4.9823	5.3284	2.0841	5.2758	4.6599	5.0635	4.9059	6.7119	5.3985	5.9651	5.6456	5.8507	3.8639	6.0135	5.2544	4.504	6.5783	6.4441	4.5072	6.1663	6.8974	2.6276	4.4783	5.073	4.2079	4.7377	5.3445	5.3302	5.1239	4.1342	5.2683	5.2445	4.7991	4.7698	5.5392	5.8014	4.106	5.2396	5.5577	5.3523	5.6673	5.875	6.9829	7.1675	5.0976	4.3957	4.9607	4.2133	6.1763	5.6901	5.5934	5.2441	5.6159	6.2118	5.6929	5.2422	5.8179	7.7482	6.8374	5.7798	5.3089	3.905	5.5494	6.2036	5.3709
PF3D7_1477200.mrna1_1	PF3D7_1477200.mrna1_1;43	43	6.6796	9.3505	5.6496	6.2311	5.2891	6.5654	6.0043	5.1206	5.6035	7.0472	8.6613	6.2606	5.4439	5.0391	6.986	5.4443	5.1338	5.9035	5.5289	6.3291	6.2965	4.7986	5.337	7.3199	6.5286	5.5179	4.6005	5.0819	6.6575	5.4976	9.2516	4.3806	7.7251	7.1756	5.7695	1.8156	5.5996	5.033	5.1554	9.4196	4.4809	4.6305	5.7271	6.5449	4.934	5.223	5.746	5.2238	4.1001	6.3379	5.5037	5.6826	4.7257	5.9153	6.2494	5.9741	5.0295	6.321	6.7272	4.2608	5.6628	7.8215	7.5954	5.3402	9.0179	5.8379	3.9098	6.8651	7.2028	7.0548	4.1035	4.9653	5.4515	6.8267	5.5877	5.7751	9.2915	6.5046	6.2795	6.525	4.9373	5.1359	7.4016	7.4113
PF3D7_1477200.mrna1_1	PF3D7_1477200.mrna1_1;44	44	6.4898	8.1976	6.2873	6.2873	5.1807	6.0966	6.0312	5.0509	3.2063	7.2656	8.2056	7.9684	5.5245	4.3847	5.9609	5.9732	4.7703	6.7268	5.2024	6.2311	6.3853	5.269	5.2145	6.2432	7.5211	4.3219	3.8298	4.3813	6.6094	6.2458	6.2761	5.4502	5.847	7.338	5.7837	2.4489	5.7162	5.4851	6.6859	8.3667	5.3604	5.2784	4.8718	5.8156	4.98	5.4486	6.0942	7.0736	5.4386	7.788	5.5987	5.6687	4.4449	6.017	6.8201	5.7908	4.8565	6.2662	5.7296	5.0721	6.4718	6.8479	7.8675	5.5856	5.5395	6.7454	4.7829	5.9495	6.5632	6.5791	5.1751	5.8497	6.8586	4.4469	5.5647	6.0383	8.4956	7.132	4.6421	6.5758	6.3875	4.2653	6.6372	7.0446
PF3D7_1477200.mrna1_1	PF3D7_1477200.mrna1_1;45	45	7.0111	6.1167	5.9177	6.106	5.6182	6.4065	5.3219	5.1815	3.5298	6.9816	6.2627	6.9371	5.8699	5.6738	6.969	5.9488	5.9239	4.7214	6.1272	6.7398	6.7912	4.6247	5.4555	6.5532	6.1393	5.4353	4.1169	5.4998	7.2169	7.0452	5.9715	5.51	6.8282	5.5665	5.7282	2.6064	5.4673	5.3621	6.7027	6.7262	7.7576	5.1177	5.9369	6.0088	5.8037	4.6719	6.3196	5.9296	6.045	5.4366	5.9158	6.3646	6.6261	6.7148	6.1871	5.9131	5.8797	5.8202	5.5549	5.7779	5.9023	7.098	6.1711	5.7184	9.8518	6.6373	4.796	5.9467	7.9217	5.4036	4.554	4.4529	6.5045	5.8156	5.8731	7.8566	7.709	6.0411	6.5223	11.0311	5.6156	3.1326	5.738	7.3957
PF3D7_1477200.mrna1_1	PF3D7_1477200.mrna1_1;46	46	7.1669	6.5016	5.9998	5.8081	4.9764	6.4645	5.791	5.696	5.0909	6.8748	6.1477	4.9093	4.9556	5.3259	6.1135	5.8402	5.5641	4.2265	5.7293	7.3633	6.516	5.5027	5.8674	6.1717	6.5794	5.1707	5.3695	5.3799	7.4077	7.1569	6.0618	5.4289	6.8611	6.0157	6.1655	5.1946	5.3992000000000004	6.4748	8.4895	6.1775	6.3581	5.7991	6.4296	6.647	5.5963	5.6901	5.8989	7.4457	5.3747	5.5692	5.2795	5.189	6.5901	6.5767	5.5407	5.1859	5.1326	6.8345	4.5577	5.9329	6.0292	7.9367	5.0197	7.288	10.2749	6.0663	5.5195	6.875	7.6084	5.8972	6.2696	5.6565	7.0791	4.6741	6.1264	6.3185	7.914	6.6908	6.9855	10.0932	6.4512	4.7415	6.1649	7.0547
PF3D7_1477200.mrna1_1	PF3D7_1477200.mrna1_1;47	47	7.7891	8.9126	6.3872	6.3764	4.257	5.8138	6.479	6.83	5.2979	7.3547	7.0245	7.194	6.25	5.0356	5.8987	6.1863	6.8564	5.1957	5.4598	9.3538	7.4624	4.3688	9.6794	6.6817	7.096	9.7132	5.4124	6.3365	9.1691	8.1189	6.3856	8.6588	6.525	6.9336	8.8672	5.8892	6.7698	4.9649	8.4605	7.8444	9.5747	7.1065	7.8654	7.9923	7.5971	6.0847	5.5351	9.112	7.0225	7.6875	5.0832	7.9956	8.7069	6.7777	7.3049	5.86	5.489	8.6253	5.995	6.5464	5.1001	10.3049	7.0268	8.5229	11.9268	6.9271	5.7474	6.2263	9.3557	7.0496	4.5447	5.8271	9.7986	6.516	7.9436	5.6305	9.5945	6.4765	9.4669	12.6516	6.9299	4.7312	6.6343	8.7922
PF3D7_1477200.mrna1_1	PF3D7_1477200.mrna1_1;48	48	6.1649	7.5095	6.3885	6.2161	6.3399	5.3161	5.6611	5.8053	4.7829	6.6791	6.8484	5.2005	6.5674	5.8612	5.4104	6.1977	5.3995	5.225	5.55	8.1108	7.9723	5.8058	6.9069	5.7586	6.0777	6.5215	5.853	5.5558	7.7331	8.0481	6.8112	6.07	6.7958	7.1925	4.8525	6.5529	6.8298	6.2694	8.0075	7.0102	8.1813	6.5292	7.0665	7.2247	5.013	6.28	5.9172	7.6513	6.045	7.8929	4.5509	7.5899	7.1049	6.0475	6.2585	4.8977	5.6206	6.5228	5.2052	6.8822	6.4033	10.8987	6.3992000000000004	8.5266	12.261	7.5247	5.5254	6.1851	9.9236	7.5368	6.347	5.7684	8.2791	6.4279	6.7489	6.0697	10.6351	6.4072	9.5078	12.7472	7.9311	5.439	5.4114	10.0113
PF3D7_1477200.mrna1_1	PF3D7_1477200.mrna1_1;49	49	6.1865	5.4243	6.2758	4.8743	5.9184	5.5382	5.2917	3.8943	5.8878	5.9757	6.1817	4.6147	5.1326	5.3226	5.3512	5.6447	5.2472	4.61	4.3519	7.8469	7.2723	4.887	5.1264	5.8066	6.4231	5.3341	5.684	4.8773	8.1722	6.6666	6.4891	4.511	6.0925	6.7523	4.375	5.5768	6.0323	4.0347	7.5279	3.7388	7.9272	7.4565	6.0961	7.2911	5.348	5.405	5.6761	8.0918	6.1719	5.6988	5.3757	6.7126	6.3702	7.1333	5.2581	3.8629	4.86	5.9498	4.7071	7.2133	5.3923	9.8588	5.8711	7.7681	11.728	5.9317	5.9903	5.4097	9.6184	7.1513	6.6023	5.5934	6.242	5.4584	7.2026	5.3927	9.9079	6.0358	9.0478	12.4383	6.7238	3.9607	4.017	9.9862
PF3D7_1477200.mrna1_1	PF3D7_1477200.mrna1_1;50	50	6.8853	5.7876	5.3056	5.5619	5.645	5.1489	5.6608	5.5613	6.4957	7.546	4.98	5.1489	5.7263	5.9079	5.8929	6.4793	5.4118	5.1436	4.4647	8.9971	7.0876	4.9575	5.1969	6.9318	4.6427	5.4799	6.5404	4.3427	8.5941	6.9798	7.3001	5.5429	7.8329	7.0023	4.3992000000000004	6.002	6.5692	5.5329	8.381	6.1839	7.9819	7.1463	6.5839	7.3617	5.8958	5.7434	5.6121	8.0806	6.0548	7.4554	5.1795	7.1537	7.2756	5.6786	6.3203	5.1715	5.4141	6.3605	6.4707	7.0282	6.2139	10.7223	6.3679	8.0896	12.0421	7.2216	4.7181	5.0768	10.1805	7.3263	5.5895	5.3201	7.2055	5.7325	6.8567	5.4356	10.5014	5.1938	9.076	12.4848	7.516	4.7629	6.14	10.257
PF3D7_1477200.mrna1_1	PF3D7_1477200.mrna1_1;51	51	11.2007	5.6831	6.8484	6.2165	6.6443	5.9432	6.1264	6.503	6.0749	11.3789	7.1489	6.304	5.784	6.9023	6.8005	6.4263	6.2954	6.2236	5.5847	8.969	8.2404	5.6032	6.7028	9.0824	5.0968	3.0875	7.702	5.6209	8.8541	7.4866	7.2868	7.012	9.5292	6.8728	4.7236	7.7155	8.0344	6.5865	9.0299	5.0014	8.9831	7.3129	8.0003	7.9221	11.0339	7.3416	6.3297	8.262	7.3645	8.3609000000000009	5.565	9.6883	7.6296	5.9885	6.5495	5.8804	5.496	8.0088	6.2199	8.5081	5.6653	11.2679	8.2761	9.8763	12.1817	7.1606	5.6519	6.4331	10.6865	7.719	6.9981	6.7849	7.6612	6.4273	8.3868	5.7703	11.2782	6.4039	10.3641	12.7819	7.3902	6.4423	7.6756	9.4966
PF3D7_1477200.mrna1_1	PF3D7_1477200.mrna1_1;52	52	6.8079	5.9718	5.3245	7.4038	6.0966	6.723	6.572	6.3971	5.6384	6.1837	6.8386	7.108	7.0395	5.7546	6.0691	6.511	6.5419	5.7276	5.8472	8.7201	7.4566	5.4336	7.3097	5.8592	6.5512	4.4443	7.4604	4.7186	8.315	8.4337	7.1487	4.3009	6.8701	7.0637	4.7887	7.3232	8.1422	6.007	8.7024	5.407	6.9468	8.6771	6.6629	7.3787	5.5583	5.7428	6.8647	8.6211	8.0148	7.3583	6.1064	8.9664	7.7669	6.5113	6.4278	5.1056	5.4087	6.4568	6.1755	8.0755	5.7903	9.8688	7.1342	7.4883	12.0236	7.0026	3.7463	6.0631	10.3411	6.544	6.6174	5.857	7.6154	6.5974	8.1705	6.0166	10.2581	6.7032	8.5207	12.7473	7.5426	5.9866	6.4405	11.5169
PF3D7_1477200.mrna1_1	PF3D7_1477200.mrna1_1;53	53	7.1448	5.5969	6.0072	6.5201	5.2746	5.328	6.1536	5.8615	6.7455	6.4629	6.6118	6.6118	5.7597	5.7874	5.2242	5.9181	6.5151	4.6531	4.0566	8.1176	6.7721	4.9891	6.8758	6.1235	6.7127	6.5385	5.0896	5.4611	7.4132	7.0504	6.378	6.8906	5.6702	6.8061	4.8831	6.7033	6.9657	6.2277	8.2399	5.3628	7.5322	8.1509	7.7366	6.9504	4.8797	6.4195	7.0008	9.0632	6.4219	7.737	6.1589	9.3702	7.4663	5.6924	6.1777	5.3448	4.3132	5.988	5.0396	7.7932	5.8763	10.134	6.1073	8.746	11.983	5.3273	5.2787	5.7363	10.2263	5.877	6.7564	4.5273	7.7392	4.5292	8.0214	4.8831	10.0118	5.6727	8.8549	12.7716	6.2679	5.5211	5.0334	11.3479
PF3D7_1477200.mrna1_1	PF3D7_1477200.mrna1_1;54	54	6.6636	7.5528	7.3811	5.3034	6.3001	7.6588	5.3995	5.3579	6.4365	7.4255	6.7197	6.0336	5.2304	5.3778	7.2968	6.0856	5.6247	4.1771	5.9563	8.1042	8.0869	5.0605	5.5506	4.8861	5.1285	3.9458	5.742	6.2776	8.0397	7.5481	5.7779	3.7538	5.701	5.8681	4.3568	5.3466	6.2365	6.114	7.2837	6.9432	8.1894	5.7931	6.9714	7.6267	5.2055	5.1135	5.1252	7.1364	5.3768	6.714	6.1993	9.3647	7.6812	5.4005	5.8885	5.2709	8.3207	6.5529	6.3925	9.8451	5.254	10.9579	5.4931	7.4582	6.0985	7.2271	4.541	4.691	5.9456	7.0506	4.6876	7.7042	7.4809	5.6378	9.84	4.9937	11.0614	5.1811	8.5161	7.0636	6.098	4.9458	5.6673	6.5378
PF3D7_1477300.mrna1_1	PF3D7_1477300.mrna1_1;7	7	6.8919	5.4043	6.0038	5.7892	5.9948	6.6149	5.8477	6.5996	5.5475	7.2977	5.8844	5.0228	5.5904	6.1064	6.4401	5.323	6.8663	5.1371	5.6363	6.4182	6.6036	5.1914	5.7538	6.6602	6.6294	7.2165	5.6648	5.5279	6.5481	5.954	6.045	5.4666	7.457	6.8469	7.6323	5.4699	8.3883	6.0518	6.2441	4.7159	5.3523	5.4253	5.9998	6.1328	5.9265	6.7965	6.3621	7.147	6.7765	6.4449	6.3789	6.5217	6.9063	7.1468	6.4294	6.8531	4.8217	6.3395	6.8866	6.0155	6.0944	7.3915	6.1631	7.0433	5.846	5.3736	9.4917	6.3516	10.7695	7.2353	6.9258	5.6326	6.1225	5.4502	5.8814	6.5987	7.5583	6.7829	7.5504	5.9752	5.7895	10.1379	5.3705	9.7206
PF3D7_1477300.mrna1_1	PF3D7_1477300.mrna1_1;8	8	6.6555	5.7374	4.8022	5.5242000000000004	4.9355	6.6989	6.9667	8.0465	5.7287	6.7803	5.8545	6.2651	5.8802	5.8472	6.5736	5.889	7.7087	6.5827	6.019	7.7683	6.8909	5.5549	5.8009	7.1835	6.1938	9.1885	5.6865	4.904	7.5135	6.8128	6.5154	5.7458	7.9446	6.1906	8.7288	6.8959	9.174	5.6887	7.5234	5.5592	7.203	6.0934	6.5859	7.0216	6.9805	6.6871	6.11	6.8101	4.0461	7.9813	5.7637	6.5119	10.4201	7.5541	6.6395	7.4938	5.2165	6.6175	6.7444	6.1359	6.2506	7.249	7.9492	8.9981	6.8496	6.1181	10.2438	6.4246	6.4561	5.774	7.0525	5.4124	6.3927	6.4429	8.4244	6.251	7.7083	7.3256	9.2689	7.7658	6.5874	11.0535	7.2077	7.555
PF3D7_1477300.mrna1_1	PF3D7_1477300.mrna1_1;9	9	6.771	6.1089	6.0796	5.5993	5.0587	5.8547	6.1701	7.2031	4.7043	6.5865	5.1043	5.9542	5.5491	5.6943	6.9865	5.2141	6.987	5.4715	4.366	6.3705	7.4446	5.6859	4.6786	5.8422	5.4346	8.1922	5.4799	4.9141	6.5398	7.4011	6.0661	4.6954	6.2893	5.3291	6.5916	6.868	7.882	5.6132	6.5691	4.1882	4.6513	4.3176	5.7503	5.6126	5.4915	6.3152	5.9609	6.7837	5.4486	6.7169	5.7498	6.0783	8.4885	6.202	5.204	6.7996	5.581	5.431	6.0561	5.4819	6.2815	7.1886	7.1299	8.2388	5.0431	6.1293	8.5586	5.8856	5.7608	5.4446	6.9156	5.4835	5.1631	5.7803	5.5662	4.3427	7.4625	6.7969	8.6016	6.2396	5.7197	8.9981	5.9919	4.101
PF3D7_1477300.mrna1_1	PF3D7_1477300.mrna1_1;10	10	7.6012	6.8875	8.594	8.981	7.2566	7.9425	6.9373	8.0022	7.3231	7.9006	5.8298	8.2286	8.6428	7.8925	8.0935	7.9482	7.5141	4.9676	5.739	9.1637	8.4592	6.7695	8.3368	6.1202	5.0631	8.8172	6.9466	5.005	8.9181	10.724	8.5651	7.4347	7.1083	5.6496	7.4974	6.8276	9.5081	6.1898	9.0662	5.3356	5.4286	5.0725	5.7677	7.0281	5.8738	7.5722	6.8881	8.8139	6.4104	7.9543	7.5736	6.4499	10.5889	7.046	7.5426	7.6741	6.554	7.1969	7.8267	6.3705	6.3036	9.3923	9.063	10.3522	6.4189	7.1352	9.2128	9.1878	8.06	7.4419	8.5178	6.477	7.6475	8.1335	6.1801	6.5193	9.5254	7.4315	10.307	6.8086	7.4768	10.5527	9.4098	7.645
PF3D7_1477300.mrna1_1	PF3D7_1477300.mrna1_1;11	11	7.3546	6.0626	9.5606	7.4718	6.9091	7.9449	6.2521	8.3815	4.3132	7.2435	5.9136	6.9369	6.7158	6.2139	8.2024	6.1218	8.096	3.3519	7.0189	7.8138	7.9685	5.2913	6.943	5.1006	5.6465	6.4199	6.436	2.1077	7.885	8.8826	6.0957	7.194	4.8001	4.5173	5.738	8.1524	6.9234	6.0742	6.5412	5.5185	4.9635	4.406	5.823	5.5874	5.1449	6.7848	6.4707	6.6073	5.5469	5.7134	5.4074	6.1715	9.0202	6.7812	6.0385	6.0777	7.366	6.2628	6.1936	5.3937	5.1231	8.4826	8.3941	8.8774	6.8823	6.323	6.388	7.0844	6.8906	7.1521	6.5904	8.0692	5.9718	5.9923	5.3494	5.2574	8.594	7.0268	8.9712	6.7458	6.482	6.4843	6.4772	6.0538
PF3D7_1477300.mrna1_1	PF3D7_1477300.mrna1_1;12	12	8.0784	6.3804	6.689	6.3604	5.1297	7.4064	7.6261	8.7154	1.9745	7.9548	5.896	6.6469	5.8684	4.2965	7.6036	4.6971	9.158	6.0702	4.6977	6.5348	8.3597	3.9782	5.5351	4.9402	4.8156	4.2071	6.4033	5.5487	6.6843	7.9137	6.4704	3.2795	4.4575	5.2642	4.6188	8.9653	5.3523	4.8232	6.4951	4.9449	3.8022	3.5385	4.8515	7.7591	6.2837	5.07	6.9256	5.3388	5.9425	6.1426	5.4094	4.8914	8.2079	4.7485	5.6834	3.6982	11.1131	5.7474	5.3169	5.0233	4.6679	8.1982	10.0685	7.3158	3.842	7.6745	5.2219	11.661	5.9846	6.7145	5.2196	11.1904	5.2821	5.8814	5.8917	4.9681	8.2373	6.6264	7.4408	5.0431	7.748	5.292	12.315	3.9345
PF3D7_1477300.mrna1_1	PF3D7_1477300.mrna1_1;13	13	6.6957	5.5345	9.4277	5.2445	3.5814	5.8273	4.9383	4.2203	4.4614	6.0219	5.9329	5.348	4.3618	4.2133	5.7814	6.1538	4.7975	1.7225	5.0575	5.7884	6.4893	1.856	5.2102	5.3374	5.7417	5.0387	4.5385	4.2487	5.3143	5.8958	5.7021	3.4019	4.6758	4.8455	5.4469	5.9989	8.5083	5.5435	5.8615	3.5957	5.5984	2.0072	5.1493	5.3125	3.859	4.9269	7.5573	3.8278	4.5577	3.5072	4.2957	3.9991	7.5721	5.3999	5	3.8768	9.0237	5.5214	5.7181	3.0807	3.546	5.9789	6.3616	7.4398	5.405	5.2559	6.2451	5.9577	5.0772	4.7038	5.1318	8.9588	4.9819	5.1687	5.0509	4.4757	7.0604	5.7257	7.5092	5.4353	5.7774	5.14	6.4029	6.0659
PF3D7_1477300.mrna1_1	PF3D7_1477300.mrna1_1;14	14	6.7089	4.354	9.9642	6.2559	2.5945	5.269	5.6588	4.9625	1.3334	7.2717	5.1603	7.2148	5.4036	3.696	5.6513	4.7554	4.7618	6.1467	3.266	6.4627	8.3923	3.9828	4.2087	4.4323	4.7458	5.9588	4.1489	3.9477	5.1675	6.6509	4.3183	4.6628	3.9982	5.3639	5.9177	2.06	3.8278	5.9174	5.2502	4.2758	4.3695	4.3262	5.4893	6.2972	4.1077	3.8738	6.0834	4.4555	5.5176	4.6938	5.1052	4.5662	7.3456	5.2743	5.1073	2.8992	7.6662	4.3646	5.5395	3.3334	4.7782	6.3151	8.408	6.8189	5.1052	6.1231	5.1735	5.6565	4.5097	7.097	4.7371	6.6375	6.1574	6.5518	5.4509	3.1667	8.2628	5.7087	8.2016	4.7981	5.9006	4.4256	5.8225	4.9246
PF3D7_1477300.mrna1_1	PF3D7_1477300.mrna1_1;15	15	6.4989	5.9269	9.9258	5.2407	2.7377	5.8684	6.1623	4.0892	3.2032	6.6604	5.7344	3.9467	5.4192	3.0391	5.2965	4.8293	5.7774	4.6588	3.6241	5.9373	5.7829	3.7257	5.1591	3.5957	5.8873	4.3009	4.7586	4.1309	5.88	5.6129	5.2705	3.5223	5.0188	5.7837	4.6082	3.5033	4.3723	4.8089	4.568	5.0422	5.4986	4.4666	5.6053	5.487	5.2141	5.0435	4.5398	5.6326	3.6076	4.6264	4.6305	4.8495	5.8748	4.275	4.3882	3.6427	6.0038	4.4976	5.0879	4.9064	5.0626	5.8637	5.025	5.853	4.9069	5.466	3.9819	3.8924	5.5478	4.9519	4.2403	5.1223	5.4963	5.51	4.9923	4.9964	6.387	5.5065	7.2255	5.1359	4.8314	5.7993	5.359	4.4699
PF3D7_1477300.mrna1_1	PF3D7_1477300.mrna1_1;16	16	7.7966	5.803	8.6482	5.3903	3.86	6.3262	4.1473	4.225	3.4983	6.9443	5.2403	4.4906	4.9713	5.0514	5.5577	5.144	5.2664	5.5515	2.7782	6.1334	5.7536	4.6346	4.7334	5.5084	4.5503	3.3632	4.7949	3.9193	5.353	5.3366	5.251	4.6404	5.769	5.3747	5.3519	4.2016	5.1906	5.2784	5.2288	4.5027	4.2668	3.0426	4.5747	5.3642	6.6138	4.8405	6.0067	4.8063	4.238	4.9425	4.9189	5.0721	5.1719	3.6229	6.2642	4.0514	6.1997	5.4931	6.0894	5.2965	4.5078	5.3345	5.9134	6.8542	6.4378	4.3806	5.3712	4.8079	5.0836	6.3234	3.5021	7.0281	6.1483	5.8587	5.8547	5.4712	5.6803	5.8161	7.4409	7.0112	4.9279	4.464	4.8161	5.4594
PF3D7_1477300.mrna1_1	PF3D7_1477300.mrna1_1;17	17	5.8248	4.6865	5.36	5.0413	3.847	3.6893	4.7339	5.0913	3.9616	5.3975	4.3597	6.8088	5.561	2.4751	5.4463	4.9593	4.466	5.774	4.6943	5.5671	5.3723	5.1223	5.2079	5.7887	5.6496	3.4725	4.193	4.6106	5.1623	5.847	5.9839	4.8792	5.4053	5.6097	5.5975	4.1731	4.7049	4.7076	4.942	4.1127	2.7929	5.0807	5.0845	5.6924	5.5398	4.6741	6.595	5.2544	4.2615	5.5357	5.7525	5.6499	5.4979	5.9141	4.8555	4.916	5.4482	5.7613	5.7469	5.7409	5.4326	5.7546	6.035	5.2821	5.3114	4.6182	5.0942	5.742	6.1934	4.5217	4.0566	4.6764	5.5119	5.2824	5.225	5.5229	6.2553	5.8349	6.3878	5.6124	5.3498	5.0018	5.7407	7.0972
PF3D7_1477300.mrna1_1	PF3D7_1477300.mrna1_1;18	18	6.238	5.6424	4.6736	5.1787	3.3491	4.991	5.2876	4.3944	4.4581	6.8184	5.1546	3.8728	5.3551	4.1946	5.9823	5.0041	5.7589	6.1781	5.0883	5.1334	5.9453	5.2596	6.7425	5.4202	5.2578	4.8217	5.0361	4.2079	4.4429	6.0411	4.957	6.0798	4.8773	5.5583	4.9359	4.4039	4.6141	5.3684	5.1064	4.2698	4.8237	4.8782	5.2702	4.218	5.4419	4.7698	5.1094	4.7756	4.9416	4.8718	5.4896	5.43	4.9449	6.1108	5.6488	4.0063	5.374	7.9534	5.9862	5.8999	5.4097	6.4543	6.8248	4.7452	5.2839	5.3459	4.6064	5.4951	5.0657	6.4635	4.8634	4.2149	8.8052	5.7101	5.8602	5.5671	6.1214	6.8245	4.84	6.3125	4.4854	5.3712	6.219	4.934
PF3D7_1477300.mrna1_1	PF3D7_1477300.mrna1_1;19	19	7.1938	6.11	4.9649	5.6238	4.3611	4.1946	5.5024	5.3614	4.3498	6.4578	5.3961	4.0365	6.1619	4.3183	4.1771	5.2559	5.5475	7.049	4.1651	5.5144	5.2273	5.6696	5.193	5.3266	5.5481	5.1194	4.4581	4.5014	4.1318	5.36	5.6363	5.2832	6.1285	5.5901	5.803	4.6106	4.0286	4.5509	4.814	3.6005	5.0032	5.8442	5.5841	4.6282	7.813	5.855	5.5835	5.1148	3.3306	5.1875	5.8465	5.9136	3.9317	5.7035	5.3681	5.3399	4.847	5.9404	5.9296	5.565	4.9444	5.7663	7.3154	5.6328	4.7613	5.4293	5.1651	5.3913	5.0755	6.4586	5.1043	4.9672	5.8402	6.2519	6.1171	5.8755	6.8929	6.87	6.0268	6.4063	5.588	4.8689	6.3825	5.6859
PF3D7_1477300.mrna1_1	PF3D7_1477300.mrna1_1;20	20	6.3747	6.6242	5.0135	5.2083	6.0144	5.1436	5.2149	4.9995	2.797	7.1204	4.9575	5.4466	5.6871	5.5534	5.8135	5.6625	6.1443	6.0661	5.2172	4.3441	5.3775	5.0224	5.1326	5.709	4.5008	5.0295	5.6473	4.373	5.1755	6.5712	6.3187	4.2234	5.8192	5.9243	5.8654	5.6079	5.0224	5.7874	5.9584	5.2048	5.0409	5.5555	5.6026	3.7257	5.5148	5.9191	4.8043	6.8712	5.4796	4.4469	5.6929	4.9667	5.0976	5.6387	5.8885	6.3021	4.6971	6.2935	6.0997	5.7698	6.2574	6.9362	6.6814	5.3273	4.5826	5.4084	5.354	5.9129	5.8824	5.541	4.9639	5.7107	5.4383	6.3546	6.1003	5.1603	6.8255	6.4959	6.27	5.7334	5.2137	4.2839	5.1526	6.8855
PF3D7_1477300.mrna1_1	PF3D7_1477300.mrna1_1;21	21	6.6134	5.1202	4.3923	5.6366	5.4019	5.4296	5.8374	4.5484	4.6479	6.6928	5.0135	4.7761	5.753	3.9098	4.8344	5.1098	6.3478	6.7546	6.0253	6.1892	5.2273	5.2149	6.0898	4.4796	4.888	3.7334	4.6328	5.8043	5.5264	5.6171	6.288	5.947	4.8227	6.2513	4.9709	4.7093	5.7027	5.4748	5.5283	3.1875	3.8718	4.9928	6.0819	4.511	5.2342	4.8181	5.4686	5.1639	3.5777	5.4909	5.1449	6.3516	4.0721	6.0292	5.1408	5.9805	5.8342	6.4909	5.9336	5.1918	5.0479	6.11	6.0873	5.8575	4.8176	5.2865	5.1453	5.5702	5.3802	6.2232	5.7623	5.1461	6.2744	5.2832	6.1129	5.4033	6.8146	5.8853	6.3512	5.9018	5.8582	4.712	4.8689	4.6525
PF3D7_1477300.mrna1_1	PF3D7_1477300.mrna1_1;22	22	6.87	5.9033	4.8861	6.0325	4.8669	5.4915	5.1412	4.2517	4.541	6.0702	4.9644	4.856	5.532	5.742	4.4436	5.5248	5.1305	5.7629	5.888	6.4258	5.3338	5.3851	5.2257	5.6129	5.7293	5.2784	4.337	4.8958	6.4538	6.2791	4.5747	4.7279	5.2943	5.5534	4.3103	4.3363	4.3441	5.432	5.9946	5.5859	5.8465	5.1723	5.1123	4.6064	5.0277	5.0682	6.9105	5.5756	4.4087	5.1367	5.6713	5.5254	5.1235	5.8965	5.6282	5.0959	5.4555	7.8685	5.2589	4.9369	5.7074	6.8377	5.6761	4.5686	4.4033	5.6991	4.7655	5.6565	8.8229	6.8739	4.8384	5.2464	5.5531	5.4767	5.568	5.5166	6.6554	5.7745	5.2215	5.7393	4.847	4.8222	5.5021	8.4724
PF3D7_1477600.mrna1_1	PF3D7_1477600.mrna1_1;77	77	6.1961	5.2891	5.3961	5.8316	4.5814	5.04	6.2551	5.5113	2.7268	6.4416	5.8575	4.6053	5.5081	3.5423	4.4087	4.9704	4.5385	4.235	6.0566	4.2772	5.5534	5.3957	5.4565	8.6773	5.9925	4.5348	7.0355	6.5543	6.7635	6.3686	6.1585	5.1815	8.7988	4.9855	6.044	7.2116	5.3056	6.0014	5.4712	3.8074	4.7159	3.9891	6.5336	6.577	5.4416	4.6628	6.1096	6.3459	4.0312	4.4222	8.7462	7.5772	6.0424	5.4983	5.6628	4.8629	6.1987	5.6308	6.407	4.7897	5.7195	6.8125	6.0303	5.8058	5.0365	6.1485	5.7816	5.4209	6.4305	4.712	5.3796	5.4816	4.2319	6.6344	5.8352	7.3133	6.68	5.2954	6.8554	7.1315	6.3105	4.6485	5.746	6.5743
PF3D7_1477600.mrna1_1	PF3D7_1477600.mrna1_1;78	78	6.3593	5.0483	5.5204	5.5595	3.7452	4.5928	5.2126	5.2411	5.1667	5.8689	4.7934	4.2638	5.5229	3.7602	4.435	4.5945	5.7203	3.8022	7.2618	5.4643	8.4714	4.3576	5.6375	6.0485	5.2687	5.2847	6.9042	7.791	5.6392	8.8024	7.0612	5.0197	5.6381	5.8627	5.9045	6.9009	5.2319	5.3999	5.6395	3.4195	4.7687	4.8777	6.6536	6.2532	5.4925	5.5835	6.5304	4.3255	5.7634	5.2098	7.9875	6.5196	6.0764	5.5292	4.7522	3.3951	8.6704	5.848	6.3742	5.4757	5.9957	6.5974	6.8908	9.2218	5.1819	7.8181	6.769	5.3374	6.2642	4.4757	5.251	8.5776	5.8726	5.6088	5.3205	5.5509	6.9085	4.9686	9.1014	6.3354	8.1893	5.8824	5.5934	6.0639
PF3D7_1477600.mrna1_1	PF3D7_1477600.mrna1_1;79	79	6.9005	4.26	4.8689	5.3356	5.2445	5.9045	5.5444	5.4168	5.5166	7.0376	5.7214	5.5239	5.7663	4.857	6.1597	5.3406	5.7719	4.1449	10.7188	6.23	11.244	7.4105	6.132	5.3823	5.2407	5.7897	7.0652	9.9654	6.7089	10.704	7.8695	4.7554	5.6932	6.2672	5.2824	7.2834	4.847	5.1408	5.1619	4.1077	9.5675	5.9279	5.922	7.0398	6.4157	5.1346	5.3775	5.8728	7.1568	5.3027	9.4157	6.351	6.5162	9.2744	4.9136	4.1961	5.7949	5.1396	7.4059	4.9227	5.8527	7.1332	6.916	14.2846	5.0197	13.6287	5.8639	5.2407	5.5298	5.3625	4.0321	6.632	5.2079	7.7641	5.3103	5.09	8.1432	5.5527	13.6502	5.1346	13.5752	6.6812	5.314	7.1406
PF3D7_1477600.mrna1_1	PF3D7_1477600.mrna1_1;80	80	6.3681	4.5211	5.1469	5.3201	4.0925	4.3937	5.4406	4.2327	3.4087	6.5586	3.7398	4.7856	4.1035	1.2388	4.9575	5.1089	5.5125	3.8826	7.4667	5.7347	6.8462	5.7227	5.5886	4.889	5.1301	1.4699	7.1936	6.8405	5.5823	6.1717	5.9955	5.2126	4.8644	5.9998	4.7639	6.6199	5.3586	4.228	5.406	3.3854	5.0972	4.3813	5.2227	5.1465	7.156	3.557	4.0426	5.4263	3.6159	6.4497	4.9841	5.7511	5.2972	8.3736	5.189	3.859	5.1703	5.1961	5.5419	4.7463	5.1719	6.5534	6.1428	8.2186	4.2219	6.7675	6.5965	4.6358	3.5447	4.4396	2.4087	5.4039	5.2724	6.6172	5.4439	4.7538	7.6048	5.4931	8.0688	4.2211	7.8497	5.5179	5.1367	5.2887
PF3D7_1477600.mrna1_1	PF3D7_1477600.mrna1_1;81	81	6.8044	5.3399	6.0961	5.1914	2.9088	5.9376	5.5762	4.3241	1.4803	6.1018	6.7331	5.8652	4.4828	3.1276	6.7298	5.057	4.6029	5.1631	5.5154	5.8359	6.7155	7.1294	4.887	4.4195	5.9932	3.7761	6.5937	4.1218	6.3842	7.7251	7.4262	4.0968	5.5804	5.7986	4.9284	6.6996	4.6229	4.9919	8.2538	5.1934	2.3277	4.9814	5.3402	5.373	5.5435	5.0622	6.2116	8.3153	3.6542	11.5971	4.9523	4.7581	3.845	6.3325	5.1755	4.3103	10.742	4.9093	4.9093	6.8194	6.5382	6.4748	6.1293	5.1623	5.1843	5.9812	5.9505	5.2464	5.9493	4.5601	3.557	10.8499	6.3672	6.0687	7.4491	6.0455	7.7695	6.0944	5.7317	5.8243	6.7478	5.013	6.1564	5.9212
PF3D7_1477600.mrna1_1	PF3D7_1477600.mrna1_1;82	82	6.705	6.2085	6.2298	6.3454	4.3909	7.3361	4.4482	3.5135	4.8515	6.6038	5.9439	4.4957	6.2232	4.2608	7.8563	4.9713	5.0985	3.9174	5.6349	6.0648	9.25	7.3446	5.8268	4.9467	6.0272	3.4195	6.3844	5.1831	5.1206	9.615	7.7618	5.3245	5.2623	5.8681	5.1779	6.5764	5.3892	5.5005	6.9564	6.2832	4.2149	5.6991	4.7903	4.5008	6.4697	4.7756	6.5717	7.5185	4.5429	12.0127	5.8844	5.3684	3.7666	5.8844	5.6241	4.144	10.7781	6.1811	5.0206	5.565	6.4968	6.5987	6.5314	5.4165	5.1436	6.3811	4.5059	4.9425	6.4691	5.0879	4.9959	10.5124	6.9617000000000004	4.5644	5.7983	6.7856	7.9656	5.7695	4.8997	6.0226	6.3047	0	5.7428	6.0396
PF3D7_1477600.mrna1_1	PF3D7_1477600.mrna1_1;83	83	6.3878	5.3034	5.4565	5.3255	4.7719	7.5732	5.615	4.1202	4.3868	6.2104	4.1069	5.4436	5.4512	1.9782	8.1763	4.7882	5.2005	4.6352	3.1094	4.4502	7.3019	5.0295	4.1268	5.3136	6.3872	4.4376	5.7274	4.406	5.5937	7.0097	6.1934	1.2327	4.5323	5.7549	5.4535	6.0221	4.6229	4.4256	6.8829	3.8728	6.8046	4.8192	5.6699	5.3625	5.2898	3.2172	4.7692	6.3695	3.854	11.6117	5.3494	5.9605	6.1104	7.0503	4.0959	3.6893	10.0025	5.4289	5.1198	4.4289	5.1595	4.9355	6.2365	4.5097	5.2091	9.4016	3.9364	4.915	3.2479	4.963	4.5699	9.4907	5.374	4.9973	5.2709	5.8309	8.5412	5.0036	4.2787	6.4019	9.3923	3.9937	5.7727	2.2449
PF3D7_1477600.mrna1_1	PF3D7_1477600.mrna1_1;84	84	6.152	6.224	5.2873	4.9241	3.7431	7.6546	4.9217	3.7592	3.6938	6.2679	6.0953	4.1268	4.7735	3.2032	7.1276	5.1069	4.7639	4.3427	4.847	5.1719	6.3844	4.9107	4.9593	4.1473	6.6346	4.2016	7.4782	4.2087	4.4289	6.0402	5.8472	4.9303	5.3782	7.2069	3.9736	6.4545	5.0989	5.791	7.1835	5.6267	3.9709	5.5886	4.2525	3.85	6.1048	6.2342	6.2519	6.9895	4.1473	11.3365	5.0281	5.2001	5.6753	5.9584	4.5229	4.4841	10.2062	5.6704	4.7955	5.588	5.0925	4.9088	5.8897	5.7522	6.2174	6.5523	4.0027	5.2873	6.7919	5.6067	4.6848	9.0816	6.7169	5.6582	5.4841	5.7027	8.107	4.8304	5.7222	6.3047	6.4795	4.0592	5.8904	4.6899
PF3D7_1477600.mrna1_1	PF3D7_1477600.mrna1_1;85	85	7.5546	5.978	5.9866	5.0652	3.1906	7.7396	4.8792	3.9241	3.9681	7.5118	6.5409	6.6546	5.2839	2.8053	8.0332	5.5564	6.3537	5.0738	4.7913	4.6588	5.9732	7.581	4.9307	5.572	7.3879	3.3391	6.8859	4.8253	6.4489	6.4318	8.0737	3.8053	5.5981	7.3233	2.7071	7.4487	5.1189	3.266	8.1536	5.2698	3.9126	5.9196	4.4588	5.1723	7.1459	4.3799	6.2508	7.5637	4.7479	11.739	5.6453	6.1479	6.393	5.6736	7.1278	3.3937	11.862	5.302	4.8425	5.079	5.2679	5.5481	5.6639	5.6259	5.8965	7.4433	3.3992	5.2798	6.5273	6.0864	4.4983	10.5472	5.8878	6.3332	4.9768	4.8166	7.9682	5.5841	6.8655	7.0065	7.5979	4.7382	5.5723	5.2566
PF3D7_1477600.mrna1_1	PF3D7_1477600.mrna1_1;86	86	10.4793	8.1208	6.3352	5.8407	4.3806	5.5768	5.7098	5.2559	4.09	10.1006	6.6608	7.1309	5.3875	4.9584	6.1414	7.131	6.6075	4.7808	5.7162	6.5916	7.3052	6.2255	6.9449	6.794	7.0239	4.582	8.8466	5.5211	5.6548	6.1094	6.4195	6.6676	6.5163	6.7744	4.95	9.1898	7.2911	6.2071	9.0098	6.9023	4.6005	5.6979	5.9715	5.6651	9.1695	4.6323	6.6707	8.1073	5.3537	12.2594	4.9217	6.6682	7.3826	6.5315	7.2793	5.0117	11.3986	6.5121	5.1081	5.9977	8.4232	7.3451	6.758	6.5251	6.7529	7.0215	8.2876	6.1191	7.1355	7.6652	5.5367	10.2463	7.6915	5.4607	5.7255	9.6521	8.6718	5.3761	7.1278	7.5286	7.1078	8.1248	7.2074	7.1829
PF3D7_1477600.mrna1_1	PF3D7_1477600.mrna1_1;87	87	9.3665	8.7729	6.0259	5.8866	5.8319	6.3374	6.1865	5.8681	5.2957	9.5205	6.3154	7.1467	6.002	4.9317	6.2221	5.9764	5.8253	5.1313	5.3494	6.0925	7.8496	5.5765	3.254	5.7929	5.7774	4.0892	8.4017	5.2227	5.9982	7.9695	6.4979	4.4699	6.5262	6.5075	5.0369	8.4573	4.7071	6.6079	6.194	8.015	5.0241	6.1024	5.9088	5.3431	8.7021	5.1164	6.6039	7.1134	5.06	7.4967	5.2593	6.2642	5.6668	5.8048	6.9486	5.7004	7.56	6.3103	5.7087	5.4286	6.9057	8.1488	6.4439	5.7353	6.4859	5.0605	8.3203	5.9535	6.5914	5.9479	5.0076	6.5406	7.1969	6.0208	5.9764	8.7585	8.2786	5.7167	6.79	7.767	5.128	8.5829	6.3985	7.4477
PF3D7_1477600.mrna1_1	PF3D7_1477600.mrna1_1;88	88	7.1271	6.0853	5.8696	5.9975	5.0219	4.9777	5.8999	4.8048	4.3262	7.0708	5.9713	5.6191	5.7576	4.3001	5.3621	5.266	4.1235	3.8309	5.7415	6.8258	6.1039	5.8941	5.5207	5.3063	5.5279	5.0631	5.3049	6.06	6.7479	6.1955	6.6731	5.8773	6.3618	5.1526	5.2551	5.9891	4.9453	5.7407	5.7803	4.9928	5.6058	4.849	5.7087	5.318	7.0529	5.2935	5.7173	6.1783	5.1098	5.7134	5.0027	5.2265	4.6467	6.5765	5.2149	5.1189	4.7845	5.5904	5.4456	6.1875	7.5088	6.3322	5.5945	5.3913	5.153	3.861	7.3371	5.3691	7.1943	5.5122	6.7517	5.8192	5.8542	4.7533	5.8615	8.6004	6.756	5.9993	6.9575	5.3484	4.0286	5.5549	5.7639	6.7663
PF3D7_1477600.mrna1_1	PF3D7_1477600.mrna1_1;89	89	7.0369	6.7004	5.4343	5.5601	6.6528	6.1865	5.5537	6.0531	5.3063	7.3904	7.1426	7.0481	4.9602	4.9449	5.6954	5.7785	6.3381	5.1305	6.5357	7.2558	6.7431	6.1367	5.4611	5.6979	5.5125	4.6536	5.4867	6.7848	7.4836	6.6866	5.6679	5.4499	7.7737	6.4214	5.9326	4.1069	7.1584	6.6669	5.3089	5.3516	4.7533	5.4019	5.3505	5.9463	5.3416	5.7178	6.8925	6.0953	4.8773	6.8697	6.0568	5.9681	4.5229	6.5889	5.4446	5.963	5.9423	5.5144	6.388	5.6511	8.7268	6.3942	6.1572	5.6014	5.8728	5.8758	6.116	6.6385	7.7706	7.4931	6.607	5.3187	6.451	5.7751	5.7562	9.9213	7.2733	6.8013	6.1673	6.4709	5.1574	5.632	6.4246	7.8682
PF3D7_1477600.mrna1_1	PF3D7_1477600.mrna1_1;90	90	7.0418	7.5454	4.6775	5.4005	4.4995	6.6488	6.57	7.1328	4.2608	7.5736	7.2736	5.6528	6.19	3.9764	6.5188	5.2865	7.2046	3.9495	6.7361	6.6337	6.3884	5.9828	5.4033	6.9717	5.2935	5.1827	4.8535	7.0707	6.9907	6.2553	6.8053	3.6519	5.496	4.7076	5.2758	4.7442	5.3198	6.5841	7.2674	6.5592	5.1918	5.6639	5.1993	5.4783	5.3834	5.8627	6.5162	5.9565	4.1169	7.6983	5.269	5.5348	4.3082	6.3439	6.2213	6.0398	6.111	6.0546	6.5075	4.9855	9.2224	7.1116	4.7214	6.4811	5.7436	5.9934	4.6041	6.6761	7.5764	7.6806	6.4391	5.5948	5.4656	6.0292	5.8522	10.4346	7.363	5.9966	6.9386	6.6302	5.6556	5.0904	6.8129	7.859
PF3D7_1477600.mrna1_1	PF3D7_1477600.mrna1_1;91	91	7.2773	7.091	5.6826	6.0027	4.2464	7.7323	5.5144	6.27	5.0391	7.1116	7.4791	4.5826	5.4515	4.2705	9.3181	4.5674	6.2139	4.5759	6.2321	6.807	6.6038	5.9397	4.8777	4.9146	5.1735	5.1934	5.1747	6.14	6.7505	6.2302	6.0917	3.853	5.5696	5.4199	4.7829	3.9828	4.9621	6.1502	5.7271	6.3524	4.6826	5.04	5.848	5.9413	6.9759	5.9181	6.3505	5.8834	5.5072	6.7363	5.4152	5.7142	4.691	5.8138	4.9402	5.684	4.9284	5.1799	6.5392	5.7766	9.1502	6.6743	6.8475	6.1665	6.8048	5.4419	5.0845	6.2615	8.2589	6.0164	6.1404	5.7434	4.8997	5.3593	5.7178	10.5768	7.3648	6.2642	6.9452	6.9366	5.7631	5.2578	6.2952	7.2463
PF3D7_1477600.mrna1_1	PF3D7_1477600.mrna1_1;92	92	7.2034	6.8439	6.1158	5.8706	3.7452	6.1739	5.9201	6.3544	4.4692	6.9409	4.3082	3.6112	6.0648	3.1276	6.3067	5.3827	6.7895	4.4296	6.1647	4.4816	6.922	6.0161	6.5298	5.2608	3.9241	5.3298	5.7112	4.9695	5.6056	7.4018	6.7004	5.9907	5.5753	5.2574	4.2288	3.3234	5.2917	5.797	5.9006	7.087	4.1819	4.204	4.7981	4.6346	5.6389	6.7908	6.4264	5.5835	4.6247	6.5424	5.0618	4.9241	5.5892	5.8814	6.225	7.1207	5.1591	5.1683	6.0839	5.2449	9.0506	6.2999	5.5279	6.8167	4.5367	6.0088	3.9001	5.9035	6.5779	6.7638	6.8022	6.1016	5.6165	5.6334	4.7581	10.6091	7.242	4.8329	7.1293	5.9953	5.1493	4.4893	6.879	7.219
PF3D7_1477600.mrna1_1	PF3D7_1477600.mrna1_1;93	93	6.44	7.6917	5.4624	5.5185	3.9355	5.3313	5.3823	5.6786	4.2502	5.9269	5.2627	4.5429	4.7597	0.4854	4.7208	5.4764	5.7975	4.3723	6.2319	4.7192	6.6266	5.0635	4.7944	4.5423	5.2269	4.8649	4.3519	5.3498	5.6525	6.9927	5.7342	4.0135	4.5987	5.6579	5.6996	3.7071	5.2277	5.0241	4.8192	6.4803	4.2638	4.6707	4.811	3.7623	4.9588	5.3653	5.7282	4.9937	5.2288	6.0135	5.6719	5.4456	3.4423	5.667	5.477	5.7908	5.6103	5.7263	6.1853	5.288	8.3011	6.6064	5.6625	5.5951	5.0579	6.0175	4.9699	6.3995	6.1993	5.7282	6.293	4.7377	5.7597	7.041	5.4944	9.8297	7.0564	4.2795	6.6235	5.7409	6.3853	4.4216	6.4799	7.0727
PF3D7_1477600.mrna1_1	PF3D7_1477600.mrna1_1;94	94	5.6296	7.4949	7.5036	6.3572	3.3001	6.853	6.8374	6.7999	3.9625	5.5323	6.3489	7.984	5.7344	4.3653	6.2261	5.9427	7.6162	5.6008	5.6837	7.1178	6.1459	6.8731	7.4107	6.052	6.1457	7.7364	3.4893	5.5226	7.6859	6.5791	6.878	7.3396	6.0505	5.8497	7.1642	4.568	5.1073	6.9468	5.2532	6.7189	4.7634	4.3743	5.0892	8.172	5.314	6.8066	6.8977	4.6865	5.7043	5.4561	6.9211	5.6291	5.0334	6.7155	8.5712	7.2641	6.1785	7.2231	5.463	4.3147	8.4535	7.9086	6.316	7.5658	5.1247	5.392	4.4744	6.6424	6.7901	7.5077	6.9572	5.8306	8.3067	5.6673	5.4803	10.021	8.5945	5.7568	7.2322	6.1522	4.4046	5.1469	7.6545	7.3337
PF3D7_1477600.mrna1_1	PF3D7_1477600.mrna1_1;95	95	5.853	11.2564	5.8765	6.1878	4.3723	4.3169	7.6653	9.5415	2.6938	6.2741	6.3063	5.2199	6.4935	1.4383	5.1477	5.4578	8.963	4.2048	9.599	6.406	6.0483	8.8121	6.3025	5.9505	4.4692	4.0968	3.9791	8.6148	6.4725	6.1098	7.3248	6.2952	6.1532	5.1052	3.756	3.856	5.6427	8.1064	6.2434	9.2792	5.2705	4.9991	5.353	4.0206	5.8115	10.2328	7.6663	5.373	4.4296	9.0433	5.5413	5.7546	4.157	5.5407	4.9059	9.4084	6.5768	4.319	8.5018	4.2288	10.0433	9.0139	5.3771	9.5915	5.8765	5.7879	4.1803	9.854	8.5237	5.6444	9.0856	6.8272	5.3237	9.928	4.8032	11.6981	8.8492	5.2924	9.0986	5.2664	4.5916	4.1651	10.2723	8.5426
PF3D7_1477600.mrna1_1	PF3D7_1477600.mrna1_1;96	96	11.2574	8.4419	5.5705	5.406	3.6473	4.8135	5.6513	6.3277	2.5898	11.3236	7.709	5.213	5.0505	2.5286	3.9439	4.9928	6.2977	3.4383	6.3051	5.4594	5.9397	5.235	5.2149	3.4995	5.6736	5.6479	4.5632	5.7541	5.2059	5.6554	6.6073	3.8288	5.3614	5.2672	5.7197	4.5286	5.7655	5.5401	4.9635	7.2297	3.4316	5.0259	5.2307	5.1206	11.2336	7.3621	6.5767	5.7096	4.238	6.4126	6.0762	4.9542	4.3916	5.9265	5.0369	5.4036	4.8792	4.7458	6.2057	4.5261	7.9634	6.4338	6.1233	6.7407	6.8107	5.1902	3.7388	6.6275	6.141	5.2574	6.363	5.4542	5.2261	6.3114	5.7973	9.6945	7.2787	7.1674	7.7458	5.1651	4.116	5.6789	6.3176	6.247
PF3D7_1477600.mrna1_1	PF3D7_1477600.mrna1_1;97	97	5.4148	6.8146	5.0334	5.1795	4.2296	4.6999	5.7366	4.0391	4.2735	6.1825	5.5192	4.9141	5.1997	3.272	4.073	4.6707	6.0587	3.9891	5.1574	6.2992	5.6943	4.4783	4.6017	5.0081	5.1127	4.7729	5.3547	5.1965	5.3985	5.9045	5.6424	2.4673	4.8753	5.5996	4.8694	5.0312	5.8492	4.5097	3.6814	4.6843	2.3132	4.2032	5.6132	4.4816	5.1735	5.7241	5.615	6.224	3.7929	5.5426	4.5795	4.6854	3.4995	6.0455	4.7808	5.2589	4.9561	5.4601	5.7772	5.1181	6.545	6.7469	6.301	5.2479	5.4053	4.9873	4.1202	5.5759	6.5188	5.0993	4.9298	5.7594	5.5447	7.0102	4.934	7.441	6.6645	6.0687	5.8836	4.1938	5.2373	4.4725	5.4222	6.1725
PF3D7_1477600.mrna1_1	PF3D7_1477600.mrna1_1;98	98	6.1373	5.5151	5.7743	5.541	2.7268	5.128	4.8227	5.6554	2.1144	5.0492	5.2858	4.6599	4.4925	3.0875	5.1763	4.9112	4.7829	4.7735	3.0461	5.332	4.9165	3.7929	5.0041	4.1538	5.025	3.3868	4.5311	4.6696	5.5732	7.4852	5.6508	2.2357	5.5521	5.7819	4.6328	4.1202	4.607	3.857	4.8324	5.9158	4.3477	4.9855	5.3519	4.3646	5.2858	3.4423	5.6044	4.0009	4.4303	4.963	5.527	5.2653	2.4168	4.0268	5.2122	4.8605	4.3491	5.3309	5.7557	4.8253	5.5607	5.9269	6.5373	5.497	5.9614	4.8758	4.3799	4.327	3.9718	5.0466	3.6392	4.9001	6.1396	5.4472	5.3052	6.4386	6.4152	5.4346	5.7774	5.0522	5.5008	3.9653	5.5286	6.8477
PF3D7_1477600.mrna1_1	PF3D7_1477600.mrna1_1;99	99	5.6505	5.5677	4.7918	5.3726	4.4731	4.2311	5.6073	4.6182	3.4828	6.2534	6.5692	3.8227	3.8895	2.84	3.841	5.0391	5.7101	5.0815	4.9208	4.8963	5.2502	4.9439	4.6363	4.9662	6.0546	5.2566	4.435	5.3377	5.9038	5.6485	5.2898	0	4.9937	5.749	5.0431	3.8924	5.4828	5.0409	5.359	4.568	5.4816	4.6605	5.61	4.7043	4.963	5.1651	5.5829	5.4967	4.2149	5.2176	5.2578	4.2735	4.1359	5.1683	5.3111	3.8217	4.6029	4.6358	5.4263	4.7923	5.857	6.0809	9.3938	5.691	4.6188	5.1779	5.1123	5.2016	5.6191	5.0853	4.3512	5.3923	4.1334	5.4046	5.2384	5.9898	5.2615	6.0879	6.0394	6.1152	4.888	5.1453	5.9298	6.1649
PF3D7_1477600.mrna1_1	PF3D7_1477600.mrna1_1;100	100	5.6389	5.328	4.3554	5.9502	3.6758	5.857	4.3618	5.3226	4.0635	5.862	5.0426	5.0875	4.9653	5.1127	2.9542	5.5457	5.6843	3.7137	5.2954	4.1309	6.5353	5.1599	4.7871	4.5472	5.86	2.86	4.6736	3.5423	4.6311	5.4111	5.6235	4.7793	4.0027	5.4555	5.0959	4.5454	4.0409	5.6996	4.5491	4.04	4.986	4.3903	5.3118	5.1247	5.6789	4.7661	4.7409	4.995	3.2928	4.7065	4.645	5.0883	3.228	5.5708	5.0135	4.6206	4.1152	4.4925	5.694	5.4296	4.7355	5.5078	4.4429	4.861	5.6795	6.0081	5.5892	4.8445	5.2184	5.1485	5.1276	5.5283	4.4601	5.202	5.1453	5.7753	8.9311	5.1639	5.5392	5.4509	5.2319	3.4168	5.1831	5.3266
PF3D7_1477600.mrna1_1	PF3D7_1477600.mrna1_1;101	101	5.5333	5.4313	5.7181	5.4803	3.5898	4.9317	4.9021	5.1031	3.717	6.0894	6.0424	3.275	5.029	5.3837	4.591	5.4548	5.4653	5.3111	5.1305	5.0807	3.568	4.7214	5.2765	4.153	5.1069	3.5311	3.9579	4.6177	4.9937	5.9378	5.3487	2.211	5.561	5.0312	5.0896	3.7377	4.4607	4.4236	5.5948	4.0277	4.3702	5.3501	5.8467	5.5741	2.121	5.0224	4.3688	6.243	3.5072	5.4466	4.8465	5.4499	5.04	5.1595	4.0883	5.436	5.299	5.0875	5.2994	4.5589	5.2931	6.155	5.2529	5.1445	5.6904	5.5304	5.4363	5.4456	6.0155	3.7004	1.7613	4.4019	3.5198	4.0626	5.0824	5.6041	6.2313	5.6857	6.2126	4.9864	4.4222	4.3147	5.96	6.2817
PF3D7_1477600.mrna1_1	PF3D7_1477600.mrna1_1;102	102	7.1202	5.3723	5.5859	4.934	3.849	5.7325	5.6326	4.6346	3.5874	5.5081	5.8644	3.99	4.4809	4.6479	5.4922	5.1942	5.1763	5.0117	5.1043	5.4124	5.7287	5.1018	4.5354	4.2623	4.9579	4.435	4.4757	4.0268	4.101	5.8271	5.7952	4.3778	4.9588	5.4502	4.9472	3.9672	4.8812	7.1458	4.7829	3.4303	5.1177	4.0764	5.0492	5.0144	4.8495	4.7949	5.3288	4.8914	3.9946	4.0704	5.3473	6.2057	4.5577	6.2407	4.7618	4.4542	5.1562	5.6135	5.1018	5.354	5.4269	5.0522	5.4663	5.6094	3.8866	5.6444	4.6171	5.8001	4.9823	5.6656	5.4712	5.7506	7.0547	4.8856	5.5904	6.2798	6.1481	4.742	5.9479	4.319	4.5173	4.7104	6.2515	6.3109
PF3D7_1477600.mrna1_1	PF3D7_1477600.mrna1_1;103	103	6.1218	5.6088	5.6056	5.9296	3.5435	3.2357	5.9998	4.785	4.5668	5.6226	5.6679	3.7708	5.3995	3.5814	3.5286	5.6837	5.5497	5.4848	4.8319	5.5665	5.7225	5.7142	5.6238	6.0911	4.5564	3.8359	4.4548	4.3604	5.2261	6.0501	5.0387	4.1587	5.8733	5.7104	5.2083	4.5236	4.8943	4.8992000000000004	5.3323	5.8377	4.8304	4.2547	5.5506	4.8084	3.1375	4.3082	5.1156	5.972	4.7485	4.0063	4.9486	5.0361	5.2604	5.3151	5.7589	3.8679	4.8699	5.4607	5.3789	4.9937	5.5487	5.8831	4.9208	5.2126	3.2141	5.7101	5.477	4.6363	6.9167	5.7455	4.2891	5.7401	4.8324	5.5714	5.7015	5.9989	6.6248	4.4796	5.36	6.0747	5.585	4.0347	5.488	6.8732
PF3D7_1477600.mrna1_1	PF3D7_1477600.mrna1_1;155	155	9.0729	6.7569	6.3132	8.0637	5.1607	8.6204	6.4416	4.4263	4.1835	10.1667	6.8037	6.6915	7.8468	4.3695	8.7101	6.4424	6.3749	6.9535	4.814	8.465	9.0637	6.0186	6.8034	8.8072	6.8142	5.7719	7.4013	5.0997	9.0662	8.8261	8.2143	7.2912	8.7186	7.8874	4.6932	7.499	6.7753	6.8192	8.1284	6.1227	7.6185	6.4148	4.8992000000000004	6.127	8.6052	6.9461	6.6799	8.043	5.8153	8.1466	6.6529	6.7122	8.021	8.0655	7.9676	7.8306	6.0135	8.3848	5.9837	6.9904	6.1562	7.0014	9.3709	6.8215	12.1634	6.1449	6.0446	8.1856	6.0687	7.9471	6.6184	7.4929	8.6585	7.867	7.9429	7.1962	8.2429	7.8815	7.8543	12.2732	6.8785	7.3554	8.6719	6.2722
PF3D7_1477600.mrna1_1	PF3D7_1477600.mrna1_1;156	156	9.1617	6.4648	4.9331	7.0734	4.9212	6.2371	6.2617	6.1843	5.5841	9.7966	5.0972	8.0669	6.6505	4.2396	6.6748	5.6985	6.906	7.0594	4.8992000000000004	9.3737	7.6093	6.4436	7.2908	8.3086	6.2517	5.1297	7.7369	5.568	9.3947	7.9032	8.6866	6.3911	7.1022	7.4679	6.1952	6.4266	7.372	6.6865	7.4154	4.5644	7.117	6.1683	6.191	6.8972	8.9376	7.899	6.2748	6.6571	5.9006	6.5771	6.7658	6.5008	8.1835	7.7957	7.8912	8.4077	5.073	11.9743	6.0137	8.6076	6.2108	8.1834	9.6133	6.7653	11.978	6.3696	5.4963	10.9072	9.9909	7.6403	7.3016	7.4151	11.0826	7.7141	8.2423	7.5382	8.6676	8.3369	7.9789	11.6514	5.9551	6.9751	12.6468	9.5912
PF3D7_1477600.mrna1_1	PF3D7_1477600.mrna1_1;157	157	8.3656	6.5204	5.4738	7.641	5.9224	7.411	6.04	6.8335	5.9505	9.5484000000000009	7.546	7.4654	7.2009	6.6378	6.7007	5.7271	7.7114	7.2419	5.889	8.856	6.5367	6.8013	7.6245	8.6841	6.9208	5.5747	8.1029	6.4158	9.2899	7.8515	8.6976	6.9873	8.2528	7.5609	6.0457	7.8369	7.0506	7.6716	7.1798	5.4854	6.0932	6.7108	6.5373	6.4189	8.3024	8.4065	8.4333	6.5406	6.2557	7.8266	6.2196	7.2657	8.5411	7.4768	7.7978	8.5061	5.898	7.7227	6.1461	8.63	8.1463	7.9024	9.3353	7.2449	11.9481	5.8963	6.7653	10.9263	9.6434	7.9833	8.196	7.2376	8.8063	6.3221	9.3478	7.0257	9.391	8.1057	8.223	11.8313	6.5132	6.5989	11.9896	8.3041
PF3D7_1477600.mrna1_1	PF3D7_1477600.mrna1_1;158	158	6.0873	5.9134	5.8402	5.9656	4.5564	5.4426	5.6294	5.3649	5.1562	6.6697	5.3377	5.9734	6.1117	3.1342	5.3111	5.7968	5.1651	5.7093	5.3298	8.0452	6.4481	6.0959	6.7661	6.4841	6.1969	4.7876	5.8868	6.0858	8.5949	6.4028	5.9442	6.9594	6.4378	5.9787	6.1789	4.8032	5.8281	6.3284	6.0144	5.5832	6.5367	5.4429	6.0706	5.5622	6.394	7.1596	6.6913	6.0659	4.8615	5.6029	6.4244	5.9971	6.5934	6.546	6.4114	6.5682	5.2315	6.0052	6.2332	6.3942	5.742	6.7348	6.4853	6.5535	7.4199	5.712	5.8402	7.8605	6.846	6.755	6.8577	5.0712	7.1691	5.7682	7.1087	6.5674	6.4107	6.1083	5.8465	8.2208	5.1338	5.6996	8.3259	6.5045
PF3D7_1477600.mrna1_1	PF3D7_1477600.mrna1_1;159	159	7.0051	6.669	5.9181	6.6079	4.5254	6.2441	6.2336	5.2559	5.2024	6.7053	5.7417	7.143	6.3436	5.0317	6.0424	4.9174	6.059	5.6611	5.9467	7.283	6.076	5.5497	6.4746	7.2807	6.2785	4.3646	5.3005	5.8577	8.0935	6.1572	6.0626	6.4177	6.9821	6.7446	6.0029	5.3045	5.9544	6.0697	6.3056	6.3728	5.9241	5.3964	5.4022	5.2219	5.9775	7.1074	7.1301	6.6103	4.3854	5.6085	5.9916	6.4131	6.7977	6.6465	5.1457	7.873	5.7296	6.8711	6.1689	7.3521	6.4765	7.0613	6.726	5.7541	9.4245	5.7479	6.0783	9.3856	7.1036	5.9359	6.7047	5.6721	6.8467	5.7334	7.0621	6.4625	7.2041	6.434	6.3766	9.3886	6.1123	5.9253	10.0398	6.8179
PF3D7_1477600.mrna1_1	PF3D7_1477600.mrna1_1;160	160	7.2305	6.9053	5.7589	7.0994	4.2832	6.0177	6.0303	5.6899	5.55	6.4441	5.8873	6.9566	5.925	3.6323	5.0609	6.1129	6.6174	6.0936	5.2044	6.777	6.4914	5.6679	7.0641	7.8284	6.7238	4.7554	5.9021	5.4121	7.8787	7.0516	6.6353	8.3677	7.0611	7.1553	5.5125	5.43	8.6496	7.4309	6.5345	5.8577	6.8807	5.9782	6.4429	6.3882	6.054	7.4458	7.4558	6.1743	5.3384	5.2426	6.4558	6.6614	7.3668	6.5121	6.9245	8.3397	5.0661	7.0271	6.4925	7.7203	7.2434	6.7797	7.7906	6.4499	10.6909	6.5086	5.2083	9.4868	7.4519	7.1756	7.2302	5.9619	7.9508	5.8482	7.7969	6.7782	6.3475	6.6013	7.5701	10.614	5.7764	5.4621	10.4267	7.5969
PF3D7_1477600.mrna1_1	PF3D7_1477600.mrna1_1;161	161	6.6727	6.834	6.3853	6.2373	4.6223	5.7986	7.1082	7.4516	4.5336	6.7221	6.3313	7.6971	5.9253	4.8575	6.045	4.9453	7.4556	5.7748	5.6676	6.4424	6.4981	6.0667	7.1691	7.9321	6.6862	5.0426	5.6168	5.76	6.3107	6.8342	6.5832	7.0503	7.3519	6.9216	5.8792	5.7002	6.5978	5.7618	6.023	5.9991	7.9113	5.025	5.1922	4.8777	6.6237	7.6231	7.5683	6.7087	4.8938	6.8529	6.3051	6.2016	5.5595	7.3559	6.7253	7.4232	6.1041	6.9452	5.9317	7.3927	6.5584	8.1232	8.4991	6.5732	11.1153	5.2612	5.4141	8.9123	8.229	6.7203	6.86	6.9004	8.3906	6.2763	6.8744	6.4741	7.4407	6.6434	6.948	11.5156	6.2759	5.0942	10.7399	8.8147
PF3D7_1477600.mrna1_1	PF3D7_1477600.mrna1_1;162	162	6.7577	5.3331	4.9495	5.8334	5.1131	7.3377	6.4126	6.1256	2.9336	7.6679	7.1187	7.7077	5.7858	0.7312	7.044	5.5011	6.2178	7.8759	4.3413	5.7658	6.9079	5.7184	4.9369	4.6479	5.9255	4.0383	5.7123	5.1997	5.7748	6.7029	6.5265	4.3604	5.9265	6.116	5.4472	5.7035	6.243	6.0103	6.0963	4.2494	4.4705	5.2491	5.269	4.9704	6.2353	5.6952	6.0503	5.9001	5.5463	6.2672	5.5232	5.3823	5.9239	6.5767	5.7645	3.2434	4.1859	6.9775	6.3341	7.1793	6.9637	7.1218	5.4279	5.3968	5.2821	5.1252	5.804	9.0804	8.4663	7.0058	6.0155	6.3866	8.3719	5.6082	7.1676	6.0841	7.8921	6.5989	8.0935	6.1104	6.3614	5.8314	10.2469	8.5024
PF3D7_1477600.mrna1_1	PF3D7_1477600.mrna1_1;163	163	6.0813	4.6041	5.9243	4.5644	3.4957	5.8022	5.319	5.8662	2.6554	7.7231	5.9686	5.7698	5.2798	1.5509	5.9512	4.9208	4.9495	6.4033	4.8758	5.3705	8.0399	2.1699	5.4757	4.5273	5.0921	4.0583	7.1413	5.2052	5.7482	8.1569	6.8782	5.1077	4.682	5.9939	5.0947	7.0907	5.6156	4.9745	5.1359	5.1783	4.7054	4.4296	5.4266	4.0618	3.5862	4.7996	6.6848	6.6789	4.2615	4.9392	5.5345	4.6017	5.5589	5.7458	5.1127	4.4182	5.4989	6.8891	5.0802	6.2884	5.4101	6.8892	5.4522	5.2118	5.0264	4.9117	6.8697	8.8018	6.7462	6.3961	4.5759	6.5232	7.735	5.0422	6.9879	5.4967	7.7714	6.3959	7.0001	6.1763	5.7287	6.9046	9.1072	7.4216
PF3D7_1477600.mrna1_1	PF3D7_1477600.mrna1_1;164	164	6.9954	6.1447	4.6253	7.5186	4.2638	7.5382	7.696	8.3959	5.3975	7.9123	7.8607	10.3105	6.9989	3.9345	7.5433	6.1593	8.8657	9.9838	5.0862	7.8383	6.9287	5.5441	6.6146	6.3138	7.0152	5.1985	7.4748	5.8696	7.5475	8.3129	7.8628	6.4891	6.6135	7.8716	6.0092	7.3253	9.0575	6.3388	4.8997	5.7519	5.1326	7.5592	6.4253	7.6486	6.1558	6.3625	6.3584	5.8063	4.9768	7.1211	7.1618	6.7343	6.5865	7.1222	7.4847	4.8851	5.4686	7.2584	8.4946	12.4176	7.4255	8.3114	6.7934	5.5951	5.8714	7.7519	7.6792	10.4086	9.5239	7.4507	5.5534	7.0991	8.3957	8.8027	11.9843	7.5301	8.2052	7.7036	8.0854	6.5111	8.3495	7.5614	11.2029	8.6211
PF3D7_1477600.mrna1_1	PF3D7_1477600.mrna1_1;165	165	6.4576	5.7148	5.0527	6.4931	4.254	8.4393	7.6844	7.8439	3.9736	6.1187	5.7879	9.5624	6.5026	3.6415	7.3862	6.4681	8.439	9.0041	4.9891	5.9941	7.143	5.0161	6.3078	5.4165	5.3205	4.813	6.6218	5.4496	7.3513	7.1599	7.8422	5.4709	5.7861	6.9659	5.9837	4.8074	8.0683	5.4915	5.6029	3.8217	5.5671	5.6786	7.3973	9.1151	5.6979	6.8651	8.7478	4.9265	3.6542	4.7377	6.5691	6.1775	6.7712	7.8934	6.5689	3.7452	4.8831	6.4274	7.3153	11.7907	6.7412	7.0448	6.5379	5.2854	4.5008	6.1445	6.6289	8.6108	7.4071	7.8549	5.5226	7.1374	7.9785	8.1824	11.6392	6.9929	8.322	7.189	7.4138	7.0482	8.0195	7.4204	11.2164	8.3759
PF3D7_1477600.mrna1_1	PF3D7_1477600.mrna1_1;166	166	6.1391	5.8169	5.3016	6.0607	6.1753	5.1691	6.1338	7.6179	4.729	6.2122	6.4833	10.0143	6.5317	6.5929	6.0025	6.2692	7.8031	8.4933	3.0286	6.2319	5.5154	4.925	6.2194	0.7908	5.1457	5.0751	7.3136	5.2946	6.2413	6.9364	5.8063	8.1202	5.4057	5.2133	4.5975	6.4199	7.0067	5.7189	4.7949	4.7745	3.067	3.841	5.7336	8.2397	5.4906	4.0858	6.0195	6.0972	4.5577	6.7065	5.9026	4.9288	6.2494	7.0358	6.4782	4.5254	4.2196	5.0457	6.9461	10.7034	6.4097	6.6369	7.3038	5.0596	5.701	5.0453	6.7686	5.978	6.5294	6.4915	4.8181	6.2718	7.3816	6.6864	10.7792	6.8383	7.4356	6.7045	7.1527	5.0993	6.9646	6.8368	8.2791	6.345
PF3D7_1477600.mrna1_1	PF3D7_1477600.mrna1_1;167	167	6.4226	5.5497	5.6118	6.8274	4.327	6.2988	6.6748	7.6379	1.7049	6.6011	7.0371	9.2041	6.0727	3.4515	6.9412	5.8009	8.1159	9.1412	4.5398	7.2353	6.6283	4.0661	5.8785	5.2373	4.7929	4.1747	5.0509	5.1811	7.4586	7.2365	6.4824	5.3632	5.2498	6.3628	5.931	4.3764	8.4498	5.6285	4.9265	4.9598	4.5342	4.516	4.7382	4.8001	5.7968	5.9711	6.3356	5.6823	4.6628	4.7382	5.0557	5.4155	4.7071	6.7297	6.0753	4.757	3.774	5.4951	6.6748	11.0518	7.2377	6.8355	5.5583	5.1014	5.3837	5.9366	6.5143	5.3614	6.973	7.1031	5.6106	6.4634	7.4538	7.9531	10.516	7.159	7.9598	6.5237	7.5179	6.2184	7.1446	6.9021	7.8736	7.3713
PF3D7_1477600.mrna1_1	PF3D7_1477600.mrna1_1;168	168	9.7645	6.2003	5.3455	7.1174	4.2273	6.3138	8.2884	9.4817	4.7965	9.6256	6.9029	8.7619	7.083	3.1731	6.771	6.0023	9.6625	8.9617	5.0312	6.9402	5.9528	5.6935	7.5446	5.9998	6.8906	7.3961	6.5075	5.7708	7.2337	8.1555	7.1066	7.7477	6.0944	7.7876	5.8485	6.6191	7.0197	6.8085	4.887	5.9293	5.0272	4.7897	5.9814	6.7405	9.9852	5.6147	7.2178	4.889	5.3792	5.6676	4.9336	5.5993	6.8079	6.2124	6.3766	4.8585	4.7666	6.2672	7.0431	11.2886	7.1283	7.2879	5.9528	5.0094	5.9699	6.6883	6.4735	5.7882	6.9661	6.144	5.4774	6.1574	8.0497	7.9927	11.1015	7.8421	8.1754	7.2306	7.0878	6.6509	8.0678	5.7578	6.8015	7.6258
PF3D7_1477600.mrna1_1	PF3D7_1477600.mrna1_1;169	169	7.5335	5.9998	5.2095	6.5368	4.5771	6.7922	7.4068	9.0372	4.4634	6.6411	6.6101	9.874	6.025	3.4828	5.5567	5.8405	9.1779	7.7941	8.1628	6.3279	5.9359	6.5942	4.3484	5.7942	6.6172	5.211	5.7393	8.1488	6.5367	6.4456	7.4477	2.4594	6.292	7.2836	4.6363	5.3027	8.2171	5.1514	5.0325	5.3882	4.9519	4.0824	7.0748	9.4102	6.7351	6.5195	5.8617	5.6999	4.5558	7.3597	6.3766	5.5027	7.0846	6.2979	7.0061	5.0527	5.4155	5.9905	7.2484	10.902	6.2869	6.9703	6.111	9.0792	4.5342	6.1683	6.8258	6.8036	6.202	6.6359	7.1241	4.8728	7.6272	7.0608	10.7163	6.7677	8.1306	6.947	8.9353	6.4385	7.5069	7.1903	6.3192	6.714
PF3D7_1477600.mrna1_1	PF3D7_1477600.mrna1_1;170	170	6.3959	5.8079	4.6346	6.6358	4.314	6.4952	5.8819	5.3568	3.2765	6.6327	6.6799	8.7704	6.2763	4.5404	5.9319	5.6253	5.4552	8.2698	5.1558	5.9558	5.2118	4.4568	5.6591	5.5817	5.8166	3.7247	5.7317	5.3345	6.1112	5.5404	5.7388	2.5385	5.7071	4.281	5.0781	4.8909	8.39	3.7782	5.1022	5.1663	4.3889	5.1811	4.6485	4.5298	5.2188	5.0418	6.4087	5.0626	4.5904	4.5644	2.9561	5.4928	4.6747	5.4542	6.5647	3.266	4.6525	6.1483	6.6927	7.8034	5.2679	6.2157	9.6676	6.1148	3.2705	5.6885	5.6064	5.1775	5.0626	5.2126	3.4489	5.4634	6.4179	6.5699	7.8803	4.7181	8.4165	5.6982	5.5756	4.1522	5.7663	6.0297	5.6781	5.7458
PF3D7_1477600.mrna1_1	PF3D7_1477600.mrna1_1;171	171	5.8314	5.1119	4.6218	6.4241	4.238	4.8728	5.4522	6.011	3.6064	4.2593	7.0854	8.9852	6.1289	3.3132	5.6614	5.1056	6.2083	8.0816	4.2765	5.8975	5.0032	3.8689	4.8032	4.9955	6.2369	4.3702	5.1623	5.3063	4.6323	4.8714	4.8919	2.3103	4.5783	6.3809	3.2063	4.7986	7.4217	4.5747	5.2784	3.4033	3.319	4.306	4.9695	3.8972	5.3132	4.6041	6.2149	5.5323	3	3.7634	5.2353	5.4683	5.479	4.8171	5.9544	3.266	5.1851	5.0691	6.6213	9.0854	4.986	6.1227	4.854	4.5969	4.6047	5.0475	6.5122	4.5435	4.6381	5.6311	5.211	4.0609	5.5373	6.3773	8.4179	5.2055	8.0409	4.8058	5.4446	5.0457	4.6993	5.3031	5.4689	4.3147
PF3D7_1477600.mrna1_1	PF3D7_1477600.mrna1_1;172	172	5.0492	5.8222	5.1981	5.5744	3.3161	5.8819	5.8914	5.0148	2.3618	5.5662	6.0775	6.6971	4.3096	0.3334	5.6921	3.9231	5.5014	5.9649	4.9709	5.306	4.4249	3.8237	4.8972	4.3653	5.2411	3.3813	5.128	3.6508	3.6253	5.9286	5.193	0.774	4.0618	4.8753	2.5993	4.2418	6.0184	5.1114	5.1751	3.8197	4.5204	4.6747	5.3327	5.6302	4.4403	4.235	4.9021	4.8875	3.1603	5.8972	5.1367	4.8099	4.6786	5.7568	5.2261	4.1235	5.0317	4.6736	6.4063	9.9616	6.3903	5.6273	4.9107	5.6326	3.3951	4.2653	4.4634	4.4141	5.0626	4.7065	4.6999	4.645	4.5014	6.2784	8.9386	4.7038	7.1172	3.7677	6.8975	4.2884	4.314	5.0312	4.1481	4.6444
PF3D7_1477600.mrna1_1	PF3D7_1477600.mrna1_1;173	173	6.7942	5.3509	5.017	4.7225	2.0179	5.5192	5.0858	5.9674	2.1375	6.0181	5.9609	7.8185	4.6094	1.4906	5.1367	5.9427	6.1643	6.2681	5.2645	5.0431	4.7137	4.5329	5.5913	3.8649	4.6159	4.0409	4.4835	5.1404	6.2221	4.5527	4.211	3.8934	2.7377	5.9091	4.5765	4.4783	5.4256	5.2196	4.7882	4.359	5.2506	2	4.2365	5.0976	4.8836	5.7268	5.5024	4.7671	4.3695	4.3716	4.851	5.5632	2.6713	5.5999	5.3085	6.6972	5.3045	3.8146	9.3592	10.7553	4.7142	5.7455	4.2203	4.0514	5.5279	5.2623	4.7032	3.6323	5.8048	6.0704	4.6977	5.2234	5.1085	9.2814	10.3621	5.746	6.6388	4.6421	5.8664	4.5053	5.7602	4.101	5.1703	5.0635
PF3D7_1477600.mrna1_1	PF3D7_1477600.mrna1_1;174	174	6.0195	5.8676	4.9855	4.6747	3.2943	6.8382	5.8146	3.843	1.7398	4.5868	4.8992000000000004	3.8895	4.2593	2.7485	6.7251	4.511	6.0581	4.4886	2.7137	5.1875	4.985	6.6816	5.4581	4.366	6.2294	5.0103	5.3459	5.1878	6.3512	5.9181	7.8928	1.384	4.9274	5.966	3.8309	3.1651	4.8565	4.4189	5.204	3.4867	4.9841	4.8037	5.3194	5.1607	4.441	3.9681	5.5423	3.6029	4.3937	5.6241	4.812	5.6781	3.26	5.189	6.2227	4.9695	5.2307	5.3056	6.2498	5.0708	5.0426	6.2172	5.1485	5.1035	6.4229	4.8334	4.5874	5.6716	6.1831	6.9771	4.3284	5.8099	5.2532	5.079	4.7772	4.347	7.3945	4.5515	5.7079	6.9502	5.406	3.5607	5.4446	5.4118
PF3D7_1477600.mrna1_1	PF3D7_1477600.mrna1_1;175	175	5.5011	5.9639	5.2055	4.3547	5.4172	5.9642	4.4989	4.0917	4.9864	6.4954	6.4801	4.3923	5.2728	3.7442	4.887	4.8659	4.4376	1.2928	5.6576	4.916	5.3995	7.2656	4.6375	4.6554	6.4058	5.0374	4.4236	5.0444	5.0631	6.191	7.652	3.1953	4.7274	5.3995	5.202	3.2063	4.238	4.6282	3.9973	5.3663	3.5692	4.1285	4.3118	6.4418	5.8212	7.1031	5.4128	4.9625	4.116	4.0135	5.5049	5.4731	5.2578	4.8822	5.3875	4.8268	4.1914	5.5747	5.6935	5.0639	5.8066	6.0635	5.7608	4.7887	3.8856	4.4995	4.5304	4.3441	3.9635	5.2772	6.7317	4.144	6.0663	5.8822	5.9217	5.4155	7.2234	6.1587	5.6369	6.0058	4.5373	4.2608	5.5804	2.8718
PF3D7_1477600.mrna1_1	PF3D7_1477600.mrna1_1;176	176	4.111	4.8339	5.0387	4.4816	2.8738	5.2619	5.3402	2.263	3.0374	4.9523	3.26	4.7252	4.8743	2.4906	4.1465	5.0505	5.5549	4.4296	6.5711	4.6171	4.9565	3.859	4.3399	5.921	5.2994	2.6938	4.7355	5.7806	5.0361	4.4575	5.0725	2.8639	5.9413	5.116	4.3427	3.8278	4.5503	4.742	4.5832	3.0374	3.3688	3.8063	4.855	4.7829	1.8115	4.6106	4.3702	4.7388	4.6439	3.0179	4.7645	4.8475	1.9184	4.839	4.7049	3.7856	5.2012	4.7355	5.1453	3.4423	3.4673	3.7602	8.5286	5.1993	4.3161	5.3583	4.3861	5.8763	4.7071	4.0347	3.1827	3.6882	4.2824	4.5753	4.8237	4.5686	5.5601	8.4107	4.9625	4.861	4.591	2.8699	3.9542	4.4588
PF3D7_1477600.mrna1_1	PF3D7_1477600.mrna1_1;177	177	6.3632	5.0853	4.7876	3.6993	4.5078	5.0264	5.2506	4.3944	3.466	5.7981	1.5509	3.6496	5.6513	2.1667	4.0117	4.7756	4.5928	4.516	5.0479	5.464	6.2957	4.5021	4.2876	5.8858	5.6591	4.3519	4.9841	4.354	4.4148	5.68	5.0678	2.7312	5.1878	4.8924	4.7274	3.3001	5.1957	4.8797	4.985	4.6525	3.7517	4.9477	4.9467	4.0807	3.257	4.5261	3.0179	4.1811	3.9579	4.6741	4.9074	3.8217	4.9416	5.6349	6.1216	3.7301	4.2824	5.1043	5.4094	4.8972	5.0535	5.5323	5.6851	5.0264	5.5595	4.9602	3.5705	5.3834	4.8222	4.6865	5.4135	5.1918	4.8222	5.5435	5.1131	4.3038	5.4696	5.5948	5.3705	5.4356	5.2254	3.943	5.4786	5.565
PF3D7_1477600.mrna1_1	PF3D7_1477600.mrna1_1;178	178	6.0798	5.9944	4.9416	4.986	4.5311	5.3085	4.9621	5.5239	2.342	5.4033	5.7134	2.8217	5.2307	2.5534	4.6141	5.4043	4.5509	4.1506	4.3674	3.9809	5.5895	4.7756	3.3016	4.5173	5.1363	4.5668	4.6439	4.2765	4.5267	5.7782	5.1048	3.5558	5.3716	5.6372	5.3345	4.3384	2.5059	4.2149	4.9045	4.1819	3.742	3.7581	3.5789	4.2373	4.7645	4.6017	4.6485	4.9107	3.5472	3.3576	4.8948	5.0644	2.319	5.374	4.5211	5.0802	4.3709	5.3491	4.0764	3.8237	4.785	1.7312	5.1579	2.9855	5.5934	5.6226	4.8723	4.8748	4.7447	4.0206	3.2001	5.7317	6.3576	4.4222	5.3681	4.3074	6.1534	4.235	5.7944	4.6508	4.6741	2.969	4.6299	5.1231
PF3D7_1477600.mrna1_1	PF3D7_1477600.mrna1_1;179	179	5.4571	5.0853	4.4463	4.9079	4.1514	3.757	5.0631	4.3653	3.4764	5.4725	4.5922	1.2987	3.856	2.0036	2.5336	5.4246	4.2001	5.3234	4.0976	2.2357	7.0356	4.2319	3.2388	4.0522	4.8207	4.3334	5.133	5.3565	4.7323	4.8283	5.0959	4.4489	4.8555	5.2795	4.7666	3.774	3.281	5.0179	4.9284	3.9495	3.228	4.9713	5.9834	4.8982	5.6132	4.0738	4.1285	5.067	1.9819	3.5632	5.3782	4.7787	3.862	4.7719	4.9189	4.6932	3.7803	4.4555	4.479	4.5951	5.5046	5.3858	3.4568	4.408	4.1993	5.0237	4.1659	4.7618	4.1318	4.0635	4.319	5.5702	4.9103	4.497	4.4725	5.1346	5.5416	4.4087	5.6887	4.6212	4.2563	5.0188	3.9718	6.2992
PF3D7_1477600.mrna1_1	PF3D7_1477600.mrna1_1;180	180	5.5122	4.2884	4.5392	4.292	2.3951	2.7377	4.7549	4.9174	4.2257	5.7811	3.857	4.3771	4.2257	2.7527	3.9579	4.8495	4.4976	1.516	4.1127	5.5217	5.1301	3.3262	5.047	3.0548	5.4168	6.6446	3.5286	4.986	5.1579	5.9437	4.9598	1.4594	4.843	4.4944	6.393	4.295	3.5521	5.3413	4.5204	3.7981	5.0325	4.1538	4.6764	4.903	3.0618	3.943	3.1683	4.845	4.1268	3	4.4067	5.0347	4.3341	4.554	4.6253	4.0993	4.9841	5.4296	5.0896	3.6938	5.4673	5.1759	4.6058	4.7241	5.9609	5.1946	5.6901	5.021	5.0072	5.5668	4.7856	5.2761	5.4236	5.3262	3.9364	5.2873	7.0437	5.0725	5.1449	5.6539	4.935	5.5339	4.2578	4.6854
PF3D7_1477600.mrna1_1	PF3D7_1477600.mrna1_1;181	181	5.6008	4.3067	5.374	4.845	3.8001	3.849	5.5423	3.6848	2.8094	5.2192	3.6218	3.3089	4.6843	1.1635	2.5632	4.991	4.5674	3.6747	3.6633	4.3771	3.8639	1.2449	4.916	4.7934	4.6736	3.1969	4.204	3.8934	4.3854	5.1416	5.2672	0	4.4757	3.6814	4.6792	3.0036	3.6508	4.228	4.673	3.6611	3.9754	4.8812	4.3031	1.3334	3.9439	2.7866	5.4581	4.4135	3.645	5.7412	4.6328	5.627	3.4983	5.2307	4.6982	4.8405	4.4867	4.5129	6.3052	4.645	5.4799	4.4919	4.2141	4.4886	4.2854	5.4293	5.0435	4.9212	4.1595	3.2357	3.9579	4.3154	3.3334	4.3799	4.8977	4.5838	6.3393	4.2957	4.7463	3.1859	4.8505	0	5.0553	5.3837
PF3D7_1477600.mrna1_1	PF3D7_1477600.mrna1_1;182	182	5.6915	5.5801	4.8629	4.9777	3.6542	5.1127	5.1811	4.4243	2.7137	5.6067	5.9602	4.2532	4.5613	0.1243	4.0764	5.1615	4.5509	5.047	2.6229	3.9011	4.6058	5.1942	4.7164	5.6035	5.5883	1.6645	5.6579	3.9598	4.5509	5.89	6.1719	3.433	6.0917	4.6147	5.1783	4.3674	4.9217	2.9146	4.4416	3.8639	4.5373	4.2242	4.3484	4.8354	3.3448	4.2928	4.3757	5.3107	4.9236	5.1727	5.2876	5.1659	2.8699	5.1123	4.4535	4.9653	4.5668	5.7671	5.1957	4.5922	4.0781	5.5662	5.0841	4.8217	5.3216	5.8347	3.1731	5.9069	4.332	4.4456	1.7991	5.342	5.5423	5.3409	5.0824	4.963	7.8124	4.8384	5.26	6.1681	5.2114	4.9198	5.1355	5.0674
PF3D7_1477600.mrna1_1	PF3D7_1477600.mrna1_1;183	183	5.467	5.0609	4.6927	4.8094	1.774	4.7517	5.3118	1.5898	3.7323	4.7939	3.7388	3.4316	5.3391	1.4542	4.9059	5.5653	4.3248	4.6404	4.6088	4.5021	4.7618	4.295	4.0206	4.3198	6.4396	3.9946	4.2265	4.4496	4.4634	5.4902	5.4777	3.2342	5.1131	4.8359	4.847	4.742	3.6369	5.189	4.1635	1.852	3.5447	4.504	6.3199	4.5192	3.6927	4.582	4.6803	4.3118	4.0866	5.033	4.5981	5.1064	4.033	4.7469	4.2906	5.318	4.5173	5.2296	5.0631	4.5515	5.029	5.2098	6.2401	4.337	4.8037	5.5376	4.1985	5.2559	3.742	4.0883	5.0768	4.7164	3.757	4.4436	5.2434	5.0308	6.0934	5.1022	5.7255	5.7219	5.6106	2.696	5.5889	5.0704
PF3D7_1477600.mrna1_1	PF3D7_1477600.mrna1_1;184	184	5.0849	5.3445	4.7856	5.1965	4.3604	4.0592	5.2254	4.3764	2.7247	6.3728	4.1985	4.2563	4.9602	2.696	4.8875	4.3198	4.9891	5.0312	3.903	4.6639	6.1318	3.5211	4.9208	5.1651	4.8369	4.5379	2.5311	4.4679	4.9699	5.6542	5.647	4.5046	3.7334	4.7533	3.1953	4.2578	4.497	4.3695	4.6616	4.7882	4.2593	0.9336	6.5234	7.3057	5.0742	6.0919	5.6144	3.0824	4.1579	3.849	5.605	5.978	4.2211	4.6865	5.1859	7.4146	5.5211	5.8084	5.3802	4.9364	4.8649	5.4692	6.4433	4.5097	6.1278	5.4532	5.2369	4.858	4.729	4.292	6.839	5.8669	5.0268	6.0224	5.6206	5.1819	6.4547	5.7916	5.4012	5.8367000000000004	5.925	6.0061	5.4702	4.8166
PF3D7_1477600.mrna1_1	PF3D7_1477600.mrna1_1;185	185	5.9971	6.2456	5.5087	5.527	4.2048	5.2149	5.6038	4.0798	3.8875	5.594	6.2743	3.8349	4.2288	3.7772	5.5699	6.1831	4.6831	3.0339	5.263	6.323	6.2808	4.5179	4.9676	4.7301	5.2895	3.546	3.9269	5.1338	5.9658	6.0317	5.3234	4.0365	5.3295	5.2961	4.3736	4.1218	4.6616	5.2376	4.9625	3.6633	4.3688	3.8043	5.1878	5.7714	5.0622	7.3492	5.641	4.9174	5.3122	5.6138	4.9727	5.9894	5.5786	5.4643	5.0993	7.7787	4.4039	5.8232	5.3409	4.1367	5.6999	5.7634	5.9359	5.78	4.1763	5.9637	5.9432	5.464	6.8554	5.6579	7.1831	5.1001	4.756	5.2664	5.9057	5.4512	6.8669	5.9699	5.8532	5.8955	4.7845	4.8836	5.0396	6.4264
PF3D7_1477600.mrna1_1	PF3D7_1477600.mrna1_1;186	186	6.4036	5.6551	5.6041	5.735	3.1408	4.9449	5.2102	4.3384	4.3554	6.0811	4.649	4.7415	5.5765	3.85	5.211	4.9074	5.337	5.233	4.5771	4.8909	6.0723	4.3298	4.9768	3.8115	5.0365	4.4995	5.0094	4.2861	4.7913	5.911	5.2961	4.2242	4.7981	6.0101	4.4195	2.9709	4.6485	5.3844	5.9352	2.2234	5.0734	3.3045	4.2787	3.6747	5.0721	7.7272	4.3757	5.2242	4.3674	4.7252	5.2434	5.3172	1.2449	4.6508	5.4705	8.451	5.1127	5.7511	5.7255	4.3646	4.0583	6.527	6.6326	5.0032	4.6421	5.3642	5.9052	4.5429	4.9208	5.0712	7.0107	5.5564	4.4202	5.3847	5.4189	5.353	6.9438	5.7711	5.2668	4.7671	4.5838	5.7501	5.9718	6.5756
PF3D7_1477600.mrna1_1	PF3D7_1477600.mrna1_1;187	187	6.2961	5.7916	4.1481	5.7477	3.1747	4.0993	4.9088	5.0188	3.3618	6.5801	6.2739	6.2828	4.3212	3.5705	5.1379	5.7753	5.2415	4.5862	4.6871	5.6109	6.0997	5.323	5.0325	4.466	5.3494	3.6769	5.1077	3.06	5.3885	7.1343	5.6727	4.1875	4.8505	4.9514	5.5211	4.0635	4.7522	3.8629	5.047	3.5583	5.0286	4.3937	4.3147	4.6171	5.1835	9.8343	5.7721	5.5179	5.0963	4.4303	4.5014	5.2441	4.9079	5.2122	5.465	10.4121	4.5686	5.9018	4.8699	5.6485	4.8866	6.8075	7.913	5.1695	5.1018	7.0525	6.3846	5.7706	5.1771	6.0674	9.7393	5.6349	5.6413	4.9764	5.6854	4.3248	6.9054	7.2068	5.0299	6.2394	5.9369	6.0913	5.8112	5.2296
PF3D7_1477600.mrna1_1	PF3D7_1477600.mrna1_1;188	188	6.2472	6.0847	5.0678	4.9458	3.6915	5.7178	5.4029	5.0785	4.7506	6.4928	5.328	5.78	5.3789	0.3785	5.8839	4.3736	4.4594	4.3363	4.7602	6.9373	6.2437	5.4249	4.7388	4.5148	5.1659	2.4906	3.6017	4.6387	7.8074	5.9267	5.1615	4.9653	5.6109	6.552	4.332	4.3356	4.4751	5.5248	5.4386	4.0374	6.093	4.4316	5.3381	4.1635	4.8714	11.6174	4.7021	4.7049	4.2334	6.3747	4.5957	5.2161	6.1623	4.9523	4.7247	11.9827	5.8107	6.2791	5.7164	4.99	5.6147	5.9502	8.8026	4.5546	5.238	6.2707	6.9015	5.0522	5.2369	5.9825	10.7916	5.4712	6.6623	6.4514	4.281	3.2311	6.6924	7.6298	4.9265	4.7274	5.6585	7.2366	5.318	4.8455
PF3D7_1477600.mrna1_1	PF3D7_1477600.mrna1_1;310	310	5.8209	6.799	3.2479	5.3757	4.254	7.8962	5.2071	5.8372	2.1144	7.0039	6.1847	5.2257	4.8079	3.7613	8.7075	5.2257	5.9782	2.4647	2.2928	3.2705	6.2332	5.0849	5.1391	3.7268	5.5783	0.4005	4.7153	4.4529	4.839	6.2294	5.797	4.0126	4.8728	5.1305	5.4036	4.1506	4.0303	7.2366	4.7038	5.5708	3.5423	3.4634	5.025	4.706	6.0813	4.504	6.6536	5.0228	3.9174	9.2932	5.14	4.903	11.4627	5.5438	5.2388	4.0942	5.9047	5.3406	5.3705	7.9261	4.5993	6.4653	5.5457	5.0708	5.588	5.8377	3.1747	5.2468	5.0708	6.8809	4.3978	5.8417	5.9045	6.213	4.4738	6.6129	6.7374	5.6091	5.3813	5.6144	5.4386	5.3165	5.133	5.1064
PF3D7_1477600.mrna1_1	PF3D7_1477600.mrna1_1;311	311	6.8137	7.5443	5.1751	7.7783	4.8743	8.13	5.6594	5.7692	5.5283	7.0561	5.588	5.8907	6.842	3.1375	8.0514	4.9727	5.856	4.0764	4.6427	6.499	6.567	5.8181	5.243	5.6556	4.8319	5.2273	10.8306	4.9054	5.7233	6.7605	6.4226	4.7629	5.6963	4.7098	4.6299	10.9338	4.3212	8.2704	4.7474	5.8402	5.5314	4.6758	5.4097	4.8094	6.0919	4.8714	6.7991	5.6032	4.5747	10.4552	6.007	5.9062	8.2304	5.841	5.5832	5.0622	5.4848	6.3207	5.8022	5.6775	6.1649	6.51	4.9122	6.0173	4.7415	5.7051	4.2227	6.7631	5.7777	5.6369	4.85	5.0317	7.4726	6.7167	4.1144	7.8833	6.8562	5.4998	5.8914	4.4614	5.8812	4.706	6.8706	5.7129
PF3D7_1477600.mrna1_1	PF3D7_1477600.mrna1_1;312	312	6.9677	8.624	5.4601	5.7219	3.2987	6.9371	6.1773	5.7076	2.842	7.1131	4.5053	5.1779	5.3813	4.1276	6.4165	6.6683	6.4393	5.3736	4.7703	4.2928	5.3823	4.9364	5.2149	4.8384	4.4575	3.8728	5.3487	4.7856	4.9959	5.7145	5.3614	3.2555	4.5021	4.7819	6.2359	6.6954	4.7682	7.2372	5.558	6.3503	4.354	3.7761	3.6088	4.7148	6.9201	3.796	6.5311	5.6085	2.774	8.4101	5.3909	4.6843	7.7836	5.6418	5.0587	2.8197	5.238	9.8421	5.9725	4.568	4.765	6.3703	6.6473	5.9243	5.128	5.7409	2.669	7.3815	4.135	5.6559	4.4383	5.7134	10.495	5.8276	5.9016	5.7148	7.73	6.89	6.9152	6.3402	5.8738	5.2979	8.0078	4.7986
PF3D7_1477600.mrna1_1	PF3D7_1477600.mrna1_1;313	313	4.7666	6.582	4.7366	7.6187	4.332	5.2604	5.1313	3.3743	2.4828	5.269	5.0045	3.7929	7.5204	4.0738	5.2976	5.85	5.121	4.4634	4.7533	4.4777	5.0963	4.3052	5.0951	4.4476	4.9968	4.1851	5.36	5.0396	5.1727	5.0076	5.5217	3.0875	4.7986	6.0161	4.1993	4.7618	4.5078	6.0766	5.202	3.5348	4.5552	4.888	5.6979	4.1635	5.1449	5.3988	6.4106	4.2698	4.8694	5.3143	5.6935	5.2483	5.5379	5.7363	5.9516	4.957	5.257	6.6609	5.843	4.2273	4.7148	5.6502	4.157	5.0747	3.6859	4.9193	5.1272	5.9796	5.246	6.1318	5.5601	5.0661	5.2645	5.3165	5.2798	5.6901	6.142	5.6533	6.0917	5.8186	5.3291	4.5753	6.3756	5.098
PF3D7_1477600.mrna1_1	PF3D7_1477600.mrna1_1;314	314	5.1428	6.4843	4.8273	4.3896	3.8135	4.0993	3.4005	5.6273	1.856	5.1566	5.7618	3.8758	4.7845	0.84	4.6076	5.1144	5.2369	3.7793	5.1715	3.7301	5.4976	6.3391	5.0081	3.8339	3.8768	4.5072	3.8924	5.441	5.2157	5.5689	5.9174	3.5969	4.6792	5.6023	3.6915	4.0841	3.7719	5.6094	4.9495	5.1699	3.6792	4.0295	4.6571	5.2426	5.2649	4.2373	5.7991	5.3985	2.84	4.9103	5.1424	4.7735	5.7104	5.6147	5.7266	2.3923	5.0303	4.7949	5.8649	5.2137	4.3205	5.7347	4.9231	4.0798	4.9425	4.4718	4.7986	5.394	4.1747	3.1619	4.4944	4.5002	6.0056	5.0609	4.441	4.8909	6.342	4.5945	5.993	4.3045	4.5223	3.8104	6.2054	4.1969
PF3D7_1477600.mrna1_1	PF3D7_1477600.mrna1_1;315	315	5.7002	6.2527	5.6493	4.7404	3.1408	4.2906	4.7236	2.0496	3.85	6.3487	5.323	4.1755	4.7098	2.7071	5.5738	4.5717	5.8711	2.4647	4.8001	5.2713	4.5717	3.1843	3.9193	4.2817	4.8535	3.1969	4.0224	4.4283	5.2983	6.0103	5.5765	4.3611	5.8283	5.5552	4.9203	3.7137	2.729	4.7263	5.2529	4.8485	4.5072	4.1993	5.2551	5.7417	4.7038	2.254	5.5087	5.0618	3.5323	4.813	4.0925	5.7684	4.6177	4.7219	4.0036	3.275	5.323	4.7913	5.5345	4.8963	4.5084	6.3959	3.9079	5.0237	4.0224	4.8664	4.0126	4.0934	3.7485	5.6372	3.2203	5.6545	5.6439	5.3639	5.1859	5.6273	5.6806	5.057	6.2694	5.6851	4.189	4.7485	6.2186	4.8585
PF3D7_1477600.mrna1_1	PF3D7_1477600.mrna1_1;316	316	5.7208	5.669	4.5674	4.6809	3.0374	5.5783	4.888	3.7761	2.8659	5.3847	5.9091	1.8197	4.588	3.1875	4.9722	5.4902	6.105	5.4822	4.5607	3.3219	4.7115	5.3056	4.263	5.1114	5.0755	4.2525	3.9088	4.6882	4.6954	4.6559	5.4722	1.9745	5.2555	4.9542	3.9117	4.0356	4.916	4.1715	4.5273	5.8397	4.1119	4.5898	5.0027	4.3604	4.0942	5.2604	5.4656	4.5154	4.4757	4.204	5.06	4.3889	5.144	4.7835	4.5385	4.6439	4.4575	4.8001	5.2396	2.373	4.847	5.841	5.0747	6.9092	5.1827	5.0188	4.2342	6.5239	3.6679	5.1396	2.5286	4.5398	6.0781	5.327	5.151	5.7835	7.3961	4.5546	7.2288	5.7983	4.393	3.9402	7.0521	4.4202
PF3D7_1477600.mrna1_1	PF3D7_1477600.mrna1_1;317	317	7.3583	8.026	7.1369	5.9472	6.1971	7.0729	6.556	6.3602	4.5033	7.512	5.3063	4.9551	4.706	5.1416	5.7973	6.0155	5.7908	3.84	6.1987	6.1252	7.0673	6.2128	5.7369	5.7856	6.6954	5.2199	4.991	5.7219	6.672	5.6571	7.8725	5.2581	5.8475	6.1225	6.3427	5.6687	4.7511	7.7709	7.7527	8.874	4.1946	4.193	4.7576	5.9885	6.9208	7.0101	6.3802	8.2149	4.9054	6.1027	7.3623	6.6758	8.7983	6.649	5.5552	5.7184	5.7241	5.7795	5.5552	4.7463	5.8482	6.9641	6.1069	5.5286	5.1469	6.2022	5.9745	7.3332	5.8286	6.6822	6.8675	6.6872	8.1171	7.7967	6.568	7.1362	7.0578	6.1014	6.583	5.0161	6.1342	5.8192	8.1776	6.0488
PF3D7_1477600.mrna1_1	PF3D7_1477600.mrna1_1;318	318	5.7495	6.8718	6.2091	4.1367	5.0325	6.3509	4.263	5.017	3.4995	6.0041	5.2675	4.6949	5.1691	4.9326	5.1985	5.7442	5.8728	4.4316	3.1043	8.3041	6.1233	4.7549	5.2365	4.6508	5.7074	4.0798	4.2479	5.0904	8.476	6.1502	4.7939	4.5674	4.0197	6.2102	4.9533	2.8738	4.6141	5.1946	5.8001	5.1289	5.3074	4.5336	4.4867	5.0802	4.3992000000000004	4.04	5.1615	3.2494	1.6871	6.0197	5.558	5.8415	5.3844	6.0663	4.3681	3.5286	2.6781	6.4888	5.4413	3.4919	6.0934	5.3356	4.6927	5.2698	4.9523	6.2219	5.0557	10.0717	5.2415	4.7908	4.144	4.6769	6.9902	5.6085	5.3031	4.6999	7.1599	5.6017	6.4563	5.7602	6.5569	4.9722	10.8487	6.1823
PF3D7_1477600.mrna1_1	PF3D7_1477600.mrna1_1;319	319	6.374	5.2909	5.6579	4.8197	5.0794	5.4236	6.4484	6.0319	5.0819	5.6996	5.9579	3.5097	4.6294	4.3277	5.9637	6.28	6.0896	3.4489	5.1969	5.1851	5.2895	5.4757	5.3705	4.641	5.7268	3.9383	4.7043	6.4543	4.7181	4.9472	5.8265	4.5236	5.6288	6.0772	4.7296	6.0014	4.4356	6.4652	5.0343	4.7861	3.9184	4.5607	4.1867	5.6141	5.7404	6.9997	5.8283	4.858	3.7015	6.3766	5.9004	4.541	6.2707	5.5543	5.1035	7.6304	4.5466	6.7421	4.7756	4.1342	6.4121	6.831	6.3107	5.5564	5.5068	6.6026	5.1611	10.1421	5.7618	4.8304	7.1423	5.4712	7.9971	5.3978	5.3649	6.7385	7.8188	4.6611	6.7382	5.4725	6.6453	5.541	10.3353	6.6775
PF3D7_1477600.mrna1_1	PF3D7_1477600.mrna1_1;320	320	5.854	5.4472	4.6218	4.4983	1.9672	4.9269	5.9312	6.8501	3.669	6.9749	2.6576	4.5934	4.905	3.0755	5.5856	5.7743	6.8046	3.9402	5.5726	2.86	5.2813	3.6229	4.6993	3.2373	5.3909	3.7038	3.8992	5.1771	4.812	5.4809	4.7756	3.9373	3.4893	5.7858	3.4828	3.853	3.5886	6.4444	5.0917	3.0179	3.0687	3.9709	4.8919	5.1981	5.4728	3.8817	6.8569	5.3837	4.812	5.9366	5.8575	5.1691	5.0845	4.8094	4.3277	4.9026	4.6479	5.4192	5.6355	3.3561	5.5072	5.1938	3.4634	5.7377	5.3792	7.4334	4.2563	7.4388	7.7599	4.4725	3.9809	5.3284	5.9236	7.1449	5.3576	5.6665	6.601	5.1534	6.7642	5.1396	7.3534	5.7509	7.8731	9.704
PF3D7_1477600.mrna1_1	PF3D7_1477600.mrna1_1;321	321	5.853	5.1639	5.1152	4.8525	2.9764	5.6932	5.2884	5.2102	4.6253	5.4951	3.5423	3.7803	4.9198	3.8807	3.9458	5.8809	5.1489	4.862	3.3716	4.6369	5.0527	5.6873	5.1052	4.3576	5.8273	4.3406	4.5198	5.6502	5.3056	5.3957	4.9141	4.2705	3.9919	5.4229	5.1878	4.2234	4.0426	4.546	4.8904	4.8723	3.6803	4.1326	4.8359	5.5732	4.0286	5.3491	4.9551	4.0824	4.6826	6.7666	6.3043	5.0058	2.7506	5.7076	5.3012	3.8258	4.8629	6.3719	6.002	4.7268	5.8104	5.7131	5.5432	5.594	5.8158	5.9115	3.7506	7.5989	3.9523	5.0076	4.0764	5.029	7.4973	5.8086	4.61	6.5342	6.1813	5.0193	5.8089	5.599	5.4944	4.9136	8.227	4.7214
PF3D7_1477600.mrna1_1	PF3D7_1477600.mrna1_1;322	322	5.9286	6.636	5.1218	5.3806	4.5336	5.025	5.1309	5.0836	2.6346	5.4702	4.986	5.9006	5.0781	2.8856	4.7592	5.7035	5.5435	3.9928	5.4568	5.3041	11.3291	2.319	5.4403	4.7798	5.5674	4.5759	4.1391	6.371	5.7331	10.5279	5.8288	3.7334	4.6124	5.0938	5.278	3.373	4.1739	2.4957	4.6519	5.3114	4.6496	3.4209	4.7698	5.9388	4.2935	6.7807	4.5892	5.4158	4.6977	5.988	5.7821	3.6882	4.4509	5.7425	6.2612	7.0987	4.3212	5.6659	5.5276	3.4383	5.6786	6.2939	6.0654	5.953	5.4333	4.4841	5.4012	7.6772	4.9303	5.1156	6.7305	4.7965	6.5907	5.1396	3.7148	6.2141	6.9417	4.7634	6.3454	5.0121	4.9307	6.1894	7.5641	5.2277
PF3D7_1477600.mrna1_1	PF3D7_1477600.mrna1_1;323	323	6.3847	5.6232	4.846	5.4761	2.3813	6.0725	5.0892	5.3009	4.2311	6.694	5.4995	5.2141	4.757	4.7263	4.8958	7.2291	5.0938	4.9686	5.1566	4.5466	10.6553	5.5552	5.0802	4.5874	5.3205	3.5447	3.9193	5.7477	5.0819	10.6705	5.4296	3.5033	5.3768	2.9946	4.6775	4.4614	4.3583	4.6427	5.4712	4.4195	5.2832	4.1977	4.5298	4.278	5.2234	7	3.9439	4.9709	2.669	5.2012	4.565	5.0121	3.6848	6.1819	4.4835	6.6112	3.4019	6.1771	4.8048	4.6673	5.1268	5.5969	6.714	5.8184	3.5765	4.7043	3.4634	8.8669	5.6459	5.6323	7.0302	5.0152	7.2992	5.565	4.969	5.142	6.666	6.0925	6.2234	5.0466	4.8212	5.2479	9.1453	4.3896
PF3D7_1477600.mrna1_1	PF3D7_1477600.mrna1_1;324	324	5.511	4.846	4.9293	5.5441	5.2574	5.1383	5.5537	5.6401	3.4168	5.3038	4.9635	3.8053	5.2479	2.2898	4.9317	6.0233	5.6499	1.5361	5.7029	5.6023	11.6953	2.9672	5.3757	3.8856	5.0501	3.6837	4.4482	6.2937	5.7772	10.6255	5.2087	2.8758	4.1375	5.5401	3.5981	3.0426	3.4128	4.8166	4.8674	4.2713	4.4522	4.5441	4.9284	4.6865	4.6826	7.771	4.8948	5.1538	4.5662	5.4029	6.3961	5.1305	2.2928	5.4182	6.2538	6.8225	4.3868	6.3236	4.8704	4.0712	6.4639	8.0428	4.9644	6.1993	5.2843	4.8763	4.9307	8.1364	4.8644	6.503	6.9639	4.5814	7.6311	5.8122	4.5192	5.2957	6.2178	4.8068	5.4764	4.6949	3.8817	5.7829	8.4423	3.5753
PF3D7_1477600.mrna1_1	PF3D7_1477600.mrna1_1;325	325	6.4686	5.3129	4.3111	5.98	3.3757	5.5475	4.6651	5.7434	4.257	5.983	5.1156	8.5604	5.8782	0.3674	4.327	4.8679	5.9544	4.915	5.9535	5.4832	12.8939	6.4899	3.7814	5.278	5.0742	2.6848	6.1208	5.1127	5.8955	11.844	5.5577	5.0841	5.4145	4.723	4.511	4.682	5.1839	11.1103	5.2627	2.6871	5.4983	4.3484	5.4396	4.2502	5.3702	8.455	10.6949	4.7164	3.6171	5.2184	6.0989	4.6375	3.0875	5.1102	6.0712	8.2673	4.8525	5.2821	4.6848	4.9537	3.991	5.8953	6.4709	5.8704	4.0704	5.373	4.7203	8.867	4.9491	4.7076	8.2402	5.8965	7.075	6.4278	5.7173	4.4316	6.2939	5.7903	6.499	5.0708	5.4131	5.7431	9.726	5.0798
PF3D7_1477600.mrna1_1	PF3D7_1477600.mrna1_1;326	326	6.0512	6.1119	5.6447	4.7317	4.7751	6.5415	4.9069	4.0772	4.5317	6.2085	4.0505	4.3009	5.0148	3.373	4.5298	5.6369	5.6826	4.3031	4.9222	4.5656	12.0259	4.2357	5.4313	5.0175	4.14	4.2743	3.696	5.1177	6.3201	11.0497	5.8785	3.9345	5.7708	5.7626	3.7355	2.0179	4.7756	7.6483	5.0005	3.7623	4.1859	4.1731	5.4346	4.1001	4.1953	6.5359	7.3775	4.585	2.9542	4.3923	6.5027	4.8115	4.2623	5.2525	5.6103	6.3357	5.3016	4.8679	5.1961	5.0583	4.8369	4.6882	6.1348	5.1831	5.8207	5.4799	4.9959	6.3565	6.2817	3.842	6.7969	5.0613	5.8741	5.568	5.9009	5.3023	5.9832	5.726	5.4216	5.5379	5.6147	4.0866	6.4288	6.2186
PF3D7_1477600.mrna1_1	PF3D7_1477600.mrna1_1;327	327	6.3818	4.7393	4.7377	4.5862	3.568	5.4686	5.4283	5.578	5.017	6.6925	3.2555	4.4436	5.4986	2.269	5.3089	4.9241	6.0295	4.7565	6.0596	6.1753	11.8463	4.2987	4.842	4.101	5.3198	4.4783	5.3625	7.0606	6.8709	11.2438	5.2494	3.4686	4.6147	4.7939	4.228	4.3785	4.2063	5.1276	4.3743	2.7929	4.4449	4.4195	4.2016	5.4353	5.9814	8.761	5.8736	5.0067	2.342	4.5607	5.7639	5.021	3.3827	5.6977	4.9458	8.6885	3.8953	5.126	5.2791	4.3001	5.0501	5.9563	6.1445	5.0277	5.5629	5.5726	4.8115	4.7263	5.2288	4.8359	8.2322	5.2338	5.6206	5.1214	4.3847	5.0858	7.4878	5.7153	6.2546	5.9683	4.0081	5.8817	5.8782	6.0266
PF3D7_1477600.mrna1_1	PF3D7_1477600.mrna1_1;328	328	5.4236	5.3198	10.1391	5.9425	5.047	5.7716	5.6226	5.5491	5.0832	6.6075	4.2839	4.5311	6.2981	4.5558	5.0085	6.3174	6.5512	4.2987	5.7282	9.7518	11.8914	8.213	5.3823	5.8912	5.6244	5.7756	5.8043	6.1859	9.7174	11.2443	7.7291	5.9006	5.7814	5.2521	5.5258	5.7903	3.1326	4.8694	5.8733	5.9038	4.7181	4.3771	5.4443	5.0085	4.2906	11.1027	6.1404	5.7991	5.1052	4.6188	7.3145	5.7748	4.9579	7.022	5.8512	9.687	7.5941	7.8766	5.5692	6.3207	9.3449	6.5165	5.6294	5.6736	6.3127	5.2891	7.289	5.1993	7.673	5.4426	9.3907	8.1365	8.8978	4.2032	7.1568	9.4069	6.8116	4.7323	6.0514	7.1829	5.7586	7.7435	5.7887	7.4596
PF3D7_1477600.mrna1_1	PF3D7_1477600.mrna1_1;329	329	7.1336	5.9955	4.1803	5.8545	5.2376	5.8907	6.1024	6.4489	5.3649	8.3286	7.0827	2.6112	6.2192	4.1416	5.5756	5.8787	7.2398	3.9745	7.7683	6.3815	13.4959	6.3183	6.4089	2.7312	5.8664	6.3672	5.7519	6.9377	6.888	11.8404	7.2481	6.5387	5.9146	5.2968	5.7328	4.5814	5.3806	5.5916	5.1305	5.7082	5.353	3.516	5.4809	6.2885	6.8286	8.7934	5.4195	5.5653	4.1077	6.1037	6.2731	6.5618	4.9777	6.4189	5.1683	9.4923	5.517	5.8755	5.5859	5.5616	5.4812	5.903	5.8321	4.6439	6.8925	7.6457	8.3714	5.8148	5.8445	5.7425	7.3012	5.557	7.0831	4.5141	7.5277	6.2296	11.988	5.8017	5.846	8.1725	8.0703	8.5332	7.2264	5.694
PF3D7_1477600.mrna1_1	PF3D7_1477600.mrna1_1;464	464	5.7631	4.7918	4.5472	5.8726	5.5119	5.9921	5.0383	4.7219	6.4274	6.3295	6.9381	4.4899	5.6837	5.2176	5.5258	4.853	5.5702	8.7442	3.025	5.2437	6.4786	6.1295	6.4266	5.3785	5.281	4.3785	3.4236	4.3349	6.0137	5.2593	6.5616	5.488	5.4124	5.4107	4.3455	4.1235	5.2036	4.6041	5.7546	4.281	6.3237	3.7247	4.1707	5.5333	5.5429	4.8253	5.6545	5.3309	6.2332	4.3096	4.8339	4.554	5.5987	4.9236	4.5323	3.9107	6.6169	5.769	5.017	3.852	4.4469	4.4535	6.134	4.6305	5.3999	5.6264	3.257	5.6162	5.0148	5.4413	5.1985	5.4111	6.3653	4.723	5.1914	4.0365	6.9991	4.8212	5.7965	7.061	5.2972	4.3441	5.9628	5.047
PF3D7_1477600.mrna1_1	PF3D7_1477600.mrna1_1;465	465	5.3625	4.7798	6.1932	4.7708	9.1197	4.5856	5.4486	1.3448	7.8218	6.2795	5.3547	3.5945	5.3176	8.9147	4.4686	5.0215	5.2544	8.7681	4.6328	5.9558	5.8917	5.8392	4.8263	5.3366	4.189	4.5795	4.2593	4.5046	5.3583	5.2672	6.7502	3.9203	5.7225	5.7714	4.3441	3.1938	4.4673	4.9621	4.6662	4.2396	6.151	4.7708	4.3903	5.5323	5.044	3.6159	4.9828	4.8027	5.0781	4.852	4.6542	5.568	5.0772	5.2273	4.3889	4.2102	6.6736	5.8462	5.0152	5.1878	4.5311	6.2436	5.7514	5.7658	4.3944	4.723	3.9727	4.5868	5.1206	5.2016	5.0241	4.8733	6.0792	5.44	5.4963	3.9193	6.5653	4.6153	6.5016	5.575	4.4107	3.5298	5.1566	3.0652
PF3D7_1477600.mrna1_1	PF3D7_1477600.mrna1_1;466	466	4.9542	4.9588	5.4944	4.3341	3.1194	5.4718	3.9736	2.0942	2.3757	5.1014	4.8068	2.7655	4.9896	4.1635	4.4522	3.7751	4.4653	7.4294	3.4581	4.7109	4.5625	5.0264	4.991	4.2373	3.5323	2.3646	2.0144	3.1699	3.841	5.7626	4.9519	4.9293	4.1659	3.5084	4.0496	1.3618	3.6311	4.8723	4.7634	3.591	3.1985	3.6542	3.6182	4.0747	4.7793	3.3646	4.6147	3.1094	3.8817	3.121	4.6135	4.9709	3.757	4.3875	4.342	3.4725	6.1406	4.4906	5.3785	4.7866	4.0365	3.9069	4.3597	3.5398	3.845	5.0989	3.942	4.5874	4.9208	5.5934	1.9523	3.3205	4.889	4.4906	4.1318	4.366	4.0635	4.7554	5.7679	4.7661	5.0811	0	5.1791	4.9946
PF3D7_1477600.mrna1_1	PF3D7_1477600.mrna1_1;467	467	5.1906	4.9841	4.6141	5.06	2.9982	5.0631	3.7366	2.6576	2.9373	5.4874	4.0781	5.3063	4.1867	2.3477	5.9239	4.5014	4.6876	6.9098	3.3406	5.323	5.2821	5.2445	4.0009	6.9418	4.4995	3.8875	5.3245	4.8089	3.4607	5.0014	5.5856	2.9837	7.0498	4.8293	4.5441	4.7137	4.0917	4.6893	5.0794	4.5753	4.382	4.5135	4.8156	4.7538	4.859	2.6346	5.2422	4.3505	3.9653	3.5969	5.076	5.4453	4.7597	4.0286	4.5379	4.1579	6.7323	5.2399	5.0836	3.2265	4.1497	5.1346	5.1056	4.4555	5.5242000000000004	3.9364	3.8166	4.272	4.4276	5.3533	3.7751	4.9644	4.7944	4.557	5.1404	4.1993	5.2987	4.0321	5.0725	5.3491	4.2024	3.7027	5.2906	3.2479
PF3D7_1477600.mrna1_1	PF3D7_1477600.mrna1_1;468	468	5.5835	5.1256	4.9336	3.9279	1.903	5.496	4.9542	4.6713	4.025	5.854	4.669	3.1243	4.8987	2.9203	5.2961	4.1779	5.1739	6.2898	4.4114	5.1148	5.5801	2.7991	4.5934	4.7355	4.9112	3.7236	3.8248	5.1119	4.7655	5.1436	5.0968	2.0942	5.4598	5.2506	3.4906	4.3716	3.6485	4.7186	4.4303	3.6439	4.1052	5.1052	2.5484	4.1506	4.0548	4.211	4.7197	5.5132	4.5033	3.7814	4.5179	4.1276	3.9928	3.7225	4.5668	4.1882	4.8694	3.4983	5.2307	2.6758	4.9231	6.1936	4.5705	4.757	2.9616	4.7787	3.8369	4.8186	4.9355	4.9495	3.6017	5.5129	3.9439	4.6982	4.2487	5.2954	6.7382	4.3723	6.0974	4.6229	4.6188	3.5033	4.1683	3.9495
PF3D7_1477600.mrna1_1	PF3D7_1477600.mrna1_1;469	469	5.7477	5.4725	4.6421	3.437	0.585	5.8909	4.7908	4.9612	5.2426	5.8176	4.9322	3.2172	3.5957	1.9222	5.6687	5.3568	4.9274	8.5158	5.2361	3.9001	6.0014	4.9189	4.497	5.2418	5.1783	3.6938	5.2024	5.0501	4.9741	5.5385	5.2028	2.4489	6.4586	4.6882	4.9231	4.8359	4.4074	4.3045	4.5856	4.6781	4.9317	4.6182	4.4343	4.856	3.9937	4.851	4.4148	6.1463	4.6047	4.6259	5.6806	4.4296	4.4005	5.4709	4.7181	3.6803	5.879	5.5419	5.2943	3.852	5.2008	5.4489	6.7149	5.133	4.5185	5.4906	4.435	4.7522	5.8768	5.3611	2.9891	5.1014	5.3409	4.3477	4.9406	5.6845	5.4179	4.7756	5.4356	4.3723	3.7719	4.7032	5.4512	4.8156
PF3D7_1477600.mrna1_1	PF3D7_1477600.mrna1_1;470	470	5.9803	5.087	5.3477	4.6035	3.9098	5.2032	4.6865	4.067	3.3632	5.155	3.903	6.3187	4.6668	2.5969	5.0072	5.4529	5.7978	8.1179	4.6927	5.5379	5.7393	3.9107	3.101	4.1043	4.7835	4.9828	4.3709	4.934	5.4761	5.6713	5.5132	2.9373	4.7054	4.7724	4.9406	2.903	3.5033	5.5264	5.4861	4.6381	4.5951	7.2916	5.9805	6.0464	5.0959	4.4135	5.0219	5.0009	3.5046	1.8115	7.5984	5.79	4.433	4.859	5.5021	4.4963	4.306	6	5.8858	4.9588	4.6153	5.9839	4.3561	5.1574	5.5622	5.3132	4.7866	6.1914	5.0853	5.2839	3.3743	4.0054	6.794	6.3374	4.9986	3.9336	6.3138	5.2388	5.2529	5.3733	5.0738	1.6915	5.9253	4.8074
PF3D7_1477600.mrna1_1	PF3D7_1477600.mrna1_1;471	471	6.4517	4.723	5.2498	5.5323	2.9355	5.3516	4.7608	5.6276	3.7698	5.9722	4.7366	6.8776	4.9107	3.0461	4.9444	5.1396	6.1285	5.2016	3.7845	6.6008	6.1381	5.0682	5.1313	5.6993	3.5261	2.2898	5.7178	4.4568	5.9119	5.6885	6.1875	3.2585	5.6596	6.0695	4.3045	3.1424	5.4138	3.6915	5.5419	4.0152	4.2675	4.0233	9.145	5.3103	6.1383	4.5148	4.4555	6.009	3.1651	7.9416	4.9625	5.9227	3.5211	5.1719	5.0215	5.7965	4.8684	5.7829	5.3477	4.8017	5.5435	6.6713	7.8501	5.1719	4.7398	4.3813	4.4548	6.2415	5.4957	5.546	1.1043	4.9439	5.1739	4.917	5.942	5.8314	6.2254	6.0538	5.0781	5.2824	5.7795	4.2087	6.0841	4.7729
PF3D7_1477600.mrna1_1	PF3D7_1477600.mrna1_1;472	472	6.6936	5.4436	5.0976	5.0708	3.9718	4.0959	6.0221	5.0938	3.7257	6.3171	5.1791	8.8996	5.9607	4.0985	4.3334	5.36	6.0332	4.6276	5.2619	5.4423	6.6823	4.4376	4.2943	5.9286	5.2369	3.2795	5.025	4.9928	5.6542	6.9485	5.7829	4.6764	4.8329	5.0518	5.1655	4.0695	3.9791	4.8733	4.89	5.0883	4.6171	4.7203	5.5696	5.3653	5.6267	4.6656	5.2323	6.5877	3.3234	8.6171	4.2668	5.9507	4.2623	5.4803	4.995	4.6212	5.1359	4.2698	5.9665	4.479	5.3649	6.0277	6.9847	5.3194	5.1031	5.7957	4.5521	4.1595	5.9959	4.3031	4.887	5.1558	5.8831	4.5632	5.9869	5.8475	6.5095	6.4619	6.3568	5.7206	5.5323	5.1898	5.3702	5.6633
PF3D7_1477600.mrna1_1	PF3D7_1477600.mrna1_1;473	473	5.8632	5.2149	5.0325	4.0609	3.5122	5.6433	4.9941	6.2687	3.6747	6.3067	4.9796	10.1387	4.7153	2.2449	4.6904	5.2672	6.2598	3.5644	3.6814	5.133	5.5429	5.3045	5.269	5.6459	4.887	4.7866	3.8379	5.2005	5.8773	5.6488	5.2728	4.0635	4.8758	5.3625	5.477	5.3614	4.3526	6.2852	6.4702	4.5336	3.5046	3.9882	7.1108	5.2242	6.1369	6.5498	5.6447	6.8072	2.7527	9.4195	5.235	7.9329	5.354	6.8045	4.0514	5.0993	4.4046	5.6401	4.641	6.455	5.0836	6.6822	6.2378	4.5385	5.5552	5.4886	4.5097	4.6628	4.8909	3.7581	5.5195	5.405	4.6076	5.2052	6.8693	5.0989	7.0501	5.3201	6.0444	6.5632	6.5922	3.4019	5.374	5.6421
PF3D7_1477600.mrna1_1	PF3D7_1477600.mrna1_1;474	474	6.2793	5.6358	5.3572	5.9167	3.9383	5.0993	5.4828	6.4925	3.856	6.866	5.487	9.453	5.4456	0	5.2694	5.0548	5.9281	4.1514	4.6679	5.2913	5.8321	5.6576	5.4002	6.5329	4.1144	4.0832	3.0772	4.7043	5.1643	6.1235	7.355	4.1424	6.1709	5.93	4.6971	3.4276	4.8268	5.0241	6.4888	4.8001	4.3576	4.1787	6.5732	6.2445	6.0906	5.2608	5.7115	7.3702	4.1587	10.3443	5.3526	7.6714	5.7493	6.7576	5.6907	5.62	4.3667	5.8706	5.3016	6.7844	5.9107	6.5607	5.7344	4.8943	6.3514	6.1377	3.5874	4.204	4.1218	5.1619	5.7415	5.5065	6.5497	6.4741	6.1665	6.6395	8.217	5.1297	6.2196	6.4148	4.5987	5.4393	5.7519	5.5129
PF3D7_1477600.mrna1_1	PF3D7_1477600.mrna1_1;475	475	7.6731	4.8048	5.1027	6.203	3.4634	5.2048	5.6179	5.6702	3.6554	8.1479	6.0128	10.3245	5.4757	2.5008	6.3293	5.4979	6.2489	4.3618	4.0678	5.6668	5.7991	7.1263	6.0811	6.939	4.8339	5.6334	4.6444	4.6882	5.8605	7.4238	7.8026	5.5141	6.9442	5.5595	4.5423	1.384	5.238	4.7756	7.3711	4.6415	5.285	4.1882	7.4039	6.9174	7.5092	6.5314	6.0085	8.0092	2.0807	10.9383	5.3639	8.2042	5.706	6.3102	4.607	6.6305	4.7366	5.076	6.2363	7.0128	5.9695	6.1669	6.2244	6.5926	5.496	5.8667	3.8934	7.8689	3.9727	5.2346	5.8634	5.347	6.3516	7.0556	7.0061	6.5477	7.7708	5.8405	6.1597	6.7115	6.5359	3.8022	6.6225	4.9449
PF3D7_1477600.mrna1_1	PF3D7_1477600.mrna1_1;476	476	8.929	6.2889	6.102	6.6741	5.1502	6.2613	8.5171	10.1036	7.3008	9.0308	7.9626	10.9702	6.6033	6.0036	6.9235	7.616	9.9001	5.7054	5.7485	9.7854	6.7622	8.2636	5.6784	7.5511	8.2454	5.225	5.1375	4.5589	9.5939	7.64	9.5117	5.1969	7.5086	8.3805	5.6901	4.2472	5.3063	8.2712	7.4115	5.7753	5.1787	5.1297	8.6109000000000009	7.6331	8.3077	7.4137	7.3314	8.4302	4.585	11.0406	7.0526	8.4849	5.1318	6.9927	6.4699	7.7003	5.5717	6.6866	5.9293	11.3417	8.5542	9.1564	8.5582	5.9181	7.6704	5.2529	4.3896	7.182	6.4045	5.5969	6.1685	6.3431	7.7418	6.4684	11.5649	8.3134	8.9462	8.4262	7.4315	8.2368	6.335	5.5475	6.308	5.7107
PF3D7_1477600.mrna1_1	PF3D7_1477600.mrna1_1;477	477	9.644	6.945	6.2477	6.7215	5.4861	7.4235	8.7752	9.8407	5.0018	9.2934	8.5245	11.4839	6.2054	6.556	7.4922	8.8969	10.0888	5.588	9.4018	8.9006	7.8936	9.2317	6.3181	8.8171	7.9597	6.4089	6.8621	8.6105	8.7304	7.723	9.2249	6.6253	8.9539	7.9202	6.5664	6.643	5.5298	8.5059	8.741	6.5497	7.033	6.674	9.2078	8.5117	8.6533	9.982	7.3921	9.1951	5.3544	11.7014	6.6943	9.8059	6.6755	6.6502	6.3241	10.7869	7.6278	6.8449	7.2875	8.9999	7.903	7.9804	7.6334	6.0411	7.4251	6.3183	5.1497	8.0822	8.2108	6.9974	9.3997	7.8223	7.7313	6.8392	9.1612	8.6119	9.3556	7.2378	7.7575	7.7405	7.1079	6.7509	7.4071	7.5489
PF3D7_1477600.mrna1_1	PF3D7_1477600.mrna1_1;478	478	9.8879	9.9622	10.5671	6.8363	7.2802	11.0362	10.7474	12.1791	7.3441	10.2216	9.7979	11.6185	7.0027	6.8586	11.4694	9.6454	12.2826	7.8497	7.7829	8.7795	8.5894	9.886	7.7036	8.1812	8.4819	7.5807	7.7093	6.6394	9.3097	8.9371	9.6614	7.5755	8.4906	9.3325	6.9165	8.1203	6.7452	8.6766	10.164	9.0177	6.4824	6.2988	10.5795	8.1851	9.9029	8.9158	7.4172	10.5212	7.7916	12.7074	8.2402	11.0431	6.5421	7.7886	6.5438	9.4579	6.8391	6.9038	8.9841	10.3357	9.3068	8.666	8.0118	7.7797	8.0632	6.2559	6.1491	7.6777	10.1369	6.3731	8.7236	7.9953	8.0979	8.168	10.4525	8.8564	9.4228	7.7464	8.1918	8.4005	7.4133	7.1479	8.0025	9.3025
PF3D7_1477600.mrna1_1	PF3D7_1477600.mrna1_1;479	479	10.9751	8.8007	8.4186	7.1196	5.5317	9.8502	10.9737	12.0682	4.7913	10.988	9.2436	11.6778	6.633	4.756	11.0934	8.5382	12.1563	7.9764	8.0985	9.1559	8.5852	8.655	6.7405	8.8184	7.9542	5.8487	6.394	5.853	9.2113	8.1018	8.9438	7.0301	8.56	7.8376	5.8934	7.2227	7.3279	9.0843	8.644	8.6716	5.5151	5.3561	9.7713	6.825	10.2279	8.6642	7.5527	9.803	6.5612	11.9267	6.7633	10.625	7.4033	7.2921	6.3703	9.6736	5.1206	6.1948	6.2378	11.4521	8.2499	8.3934	7.2271	6.8515	6.7643	5.6135	6.0966	7.557	10.0727	6.4917	6.9223	6.8094	7.8797	7.6688	11.0043	8.1403	9.3587	7.5839	7.9214	7.4757	7.7014	6.7105	6.7342	9.6305
PF3D7_1477600.mrna1_1	PF3D7_1477600.mrna1_1;483	483	8.8359	7.9228	6.337	5.9148	4.4575	7.5619	9.6835	11.1108	4.9453	9.0799	6.399	6.2172	6.3983	3.7845	7.7149	8.9698	11.1228	7.7854	5.3255	8.5248	7.1762	5.8138	6.2374	6.5835	6.5231	5.4333	5.4019	3.9336	7.7131	7.5632	7.3665	5.6551	6.5657	7.2636	5.4877	6.1857	7.3528	8.5421	11.0494	6.6486	8.4976	4.8684	6.5011	6.8795	8.9939	6.2761	8.027	11.0463	5.5625	10.6228	5.4571	7.9545	5.2924	7.6641	6.3923	4.4376	5.4469	5.3063	6.6784	6.5703	6.932	7.4221	7.617	6.8644	6.8576	7.8977	4.691	6.6397	8.2252	6.5498	4.9212	5.4313	6.3554	7.1351	7.1682	6.7353	8.3507	6.2153	7.9359	7.0453	8.2178	5.243	6.115	8.2809
PF3D7_1477600.mrna1_1	PF3D7_1477600.mrna1_1;484	484	8.6853	5.784	6.7425	5.3323	4.8585	6.4499	8.8293	10.66	4.9112	9.2021	4.4276	6.5768	5.7594	4.2102	6.0616	6.371	10.9315	7.4139	3.1506	5.8572	6.6707	5.7753	4.6323	6.4712	5.6519	3.3391	6.3642	2.7866	6.7625	6.7675	5.7962	4.4256	6.8344	5.8577	5.0626	6.6116	5.4938	7.4492	8.8263	5.0887	5.0014	3.6871	7.7706	5.4938	8.6862	5.195	6.8676	8.8096	5.4793	9.7878	4.9598	8.8699	4.8714	6.643	5.8587	5.4529	4.8314	4.8782	7.1954	6.473	6.8193	6.1823	6.7863	5.6467	5.9241	4.3625	5.1318	6.7536	8.5001	5.9348	3.4356	4.6171	5.9458	6.72	7.1071	6.7412	7.9962	6.0485	6.7075	6.9976	5.0553	5.4653	7.1571	7.946
PF3D7_1477600.mrna1_1	PF3D7_1477600.mrna1_1;485	485	8.7888	6.2304	5.2456	5.4386	5.3316	7.028	9.1982	10.3254	5.6952	9.6797	7.2033	6.3154	6.3005	4.7323	6.0934	6.7904	10.5247	6.8393	4.7323	5.4812	7.3828	5.7663	5.4561	6.8749	5.8092	4.4323	7.9889	4.5154	6.3082	6.6506	6.456	4.7729	6.2279	6.4401	5.2772	8.5745	6.5347	7.5307	10.0169	5.2839	9.6589	3.7377	6.8654	5.2044	9.0056	6.6819	7.3664	10.1459	5.3505	10.2114	5.7621	7.8926	5.7175	7.3433	4.85	7.3657	5.0781	4.9241	7.4837	4.3583	6.7229	7.3124	6.9104	5.9848	6.1102	6.1355	5.1538	6.78	9.1814	5.3132	4.7485	6.0843	6.5472	7.2335	6.6118	6.1357	8.1807	5.9787	6.7521	7.1029	5.6041	5.405	6.3738	8.337
PF3D7_1477600.mrna1_1	PF3D7_1477600.mrna1_1;486	486	8.5054	5.9821	5.1518	6.1365	5.7618	8.0132	8.4654	9.7014	4.4686	8.5932	7.3857	6.2363	5.6747	5.4273	7.907	6.1959	9.7017	5.6279	5.8812	5.7068	7.531	5.4469	4.9914	7.7285	6.35	5.1127	4.3413	5.3455	5.4283	7.4396	6.7397	5.0862	6.9991	6.2957	5.0959	5.342	6.0704	7.5283	10.4242	4.1514	6.228	5.9727	6.7301	6.2373	8.3372	6.1344	6.2954	10.2717	2.6369	10.0905	5.0892	8.0827	6.3688	6.2563	6.4231	4.669	4.9923	4.3611	7.1826	5.9699	6.6154	7.5748	5.1198	6.5524	6.3143	6.5842	5.6058	6.7554	8.4859000000000009	4.9639	4.5298	4.5084	5.7463	7.4939	6.3913	5.8176	8.3791	5.4954	7.3726	6.6289	5.3434	5.204	5.6753	8.0064
PF3D7_1477600.mrna1_1	PF3D7_1477600.mrna1_1;487	487	8.4135	6.0244	5.8672	4.811	4.1052	5.1289	9.4092	10.4022	3.5668	8.8217	9.964	5.3625	5.2791	3.5223	5.596	6.5755	10.5878	6.2411	5.2223	5.4145	5.842	6.0424	5.8607	8.0355	6.201	4.6259	5.4114	4.5589	5.6887	6.5919	6.8534	5.5925	7.6439	5.5481	4.9955	4.2787	3.433	6.9925	7.1713	6.0843	9.2766	5.8189	6.4289	5.887	8.6089	6.4123	6.3289	6.4102	5.3252	8.3128	4.9112	7.1331	7.0223	7.1893	5.3964	5.4097	6.0239	6.9525	5.7247	4.7634	6.2436	6.9773	6.2487	5.6548	6.9523	5.9388	4.6473	6.6538	5.947	5.6636	5.4679	5.2141	7.5819	6.3731	5.36	6.2911	7.7423	6.3092	5.8432	6.8787	6.4803	5.327	5.8089	5.433
PF3D7_1477600.mrna1_1	PF3D7_1477600.mrna1_1;488	488	7.1981	5.5957	5.4529	6.3951	4.6023	5.8169	6.8501	8.4126	4.5699	7.6754	7.0241	4.5783	6.2279	5.0652	5.4809	5.2472	8.66	6.581	4.6328	5.8492	7.8764	6.5692	6.3464	9.1401	6.0622	3.1619	3.9477	5.6159	6.4111	7.7645	7.3608	4.4283	9.0733	6.0609	3.3882	6.1946	6.9403	5.0691	5.8968	4.5116	5.3487	5.9143	5.1297	4.257	6.3709	6.5767	5.0405	5.2211	4.7549	5.3611	4.9088	5.7827	7.3267	7.8782	9.3579	6.5603	5.466	10.9354	5.5357	5.0492	6.195	6.8492	5.9262	4.4012	6.1144	6.3501	8.2301	5.9782	4.4699	7.9812	6.9385	6.1237	12.2624	5.7934	6.6555	5.9669	8.3107	6.5654	5.6296	6.4864	6.9204	8.5173	6.2744	4.7049
PF3D7_1477600.mrna1_1	PF3D7_1477600.mrna1_1;489	489	6.7276	5.2634	5.6702	4.6769	0.7655	5.8199	5.4426	4.0479	3.9098	7.0081	8.7942	4.5789	4.8253	4.3212	5.8733	5.3431	6.0402	7.1386	5.1743	6.9807	6.6101	5.5018	6.5809	7.1794	5.7493	3.2555	6.2587	6.7347	7.7197	7.1345	6.4341	5.5119	7.3969	6.2168	5.3237	6.2954	6.0063	4.7431	5.6982	4.8043	3.862	6.4739	5.5407	5.2536	6.0648	5.4558	4.1827	5.3792	4.4867	4.3413	4.7576	5.9869	7.2142	6.4872	9.6042	5.2165	9.3005	6.6106	5.6857	4.5084	5.9768	6.0161	5.916	5.3519	6.0794	5.9484	4.7404	5.4571	5.3136	8.8091	5.243	8.2048	6.4438	4.5723	5.9413	5.7637	7.6424	5.6076	6.1137	6.5865	6.1408	5.72	6.5694	5.23
PF3D7_1477600.mrna1_1	PF3D7_1477600.mrna1_1;490	490	5.9449	6.0387	3.9551	5.6334	4.1779	4.7082	4.8763	3.4033	3.4841	7.4015	9.3314	5.2133	5.7271	4.8258	4.9832	5.2668	5.0312	7.826	3.9937	4.3356	6.3443	5.9296	6.7043	7.7409	5.6845	5.3889	5.2813	3.7082	5.3266	6.5275	6.2634	6.005	7.6275	6.4527	4.6177	5.7814	4.85	4.9704	5.8485	5.7206	3.4101	5.1771	4.2242	4.7777	6.8732	4.441	5.9201	5.0815	3.272	3.61	4.7296	5.3992000000000004	10.7584	7.5192	10.1637	4.6724	4.0626	5.2687	5.3165	5.1453	11.22	6.5336	7.3724	5.0466	5.9605	5.2032	5.1819	4.9274	5.2207	9.7481	4.9709	5.3933	5.3277	5.0955	6.019	10.9896	7.3872	4.9754	5.61	6.3118	6.8035	3.8904	5.2551	5.3885
PF3D7_1477600.mrna1_1	PF3D7_1477600.mrna1_1;491	491	6.7467	7.005	5.8684	5.4825	4.0968	4.7876	5.0334	2.7506	3.862	6.4888	10.2285	3.4555	4.3554	3.6253	5.0383	4.4614	3.7192	7.1611	2.7677	5.4067	6.5262	5.5382	6.4902	6.5923	4.3561	7.4327	4.408	4.7312	5.6611	6.9056	5.7096	6.5521	6.9692	5.9572	7.2665	3.6053	4.9686	5.3487	5.3586	6.2498	4.1851	5.3646	5.4189	5.9984	6.5971	4.408	5.1902	6.2512	5.5314	3.7214	5.5726	4.6153	7.4907	6.6094	9.9919	4.8972	4.2016	6.8175	5.0811	5.7774	6.2447	5.68	4.9887	5.0951	6.1404	6.1813	4.4542	5.625	4.6188	9.6191	5.5567	5.0422	6.6685	4.9505	5.6267	5.6328	7.2013	5.0708	5.1538	6.383	6.2374	5.7222	5.7482	4.1867
PF3D7_1477600.mrna1_1	PF3D7_1477600.mrna1_1;492	492	6.9461	5.4967	4.2608	6.8312	5.1119	4.5385	4.3448	4.2273	4.5692	7.6675	10.5378	5.6029	7.8377	4.3519	5.7533	5.5951	5.6696	8.0508	4.8032	7.2812	7.0694	5.202	8.6785	7.3427	4.4686	4.2219	4.8615	6.0446	8.1204	7.1208	6.7309	8.9931	6.7056	5.0228	5.4141	3.9754	4.2735	5.1554	5.9642	5.9484	3.3434	6.1803	5.8215	5.667	6.6248	5.0352	4.9832	6.0809	5.0892	5.2304	5.3306	6.0141	8.6513	5.7962	10.0232	4.7533	5.4118	5.5564	5.7884	6.1434	6.4494	8.2735	5.5311	5.2653	6.8362	5.5966	4.7425	4.916	5.8207	9.3539	4.9279	5.7096	7.2572	5.5286	6.7394	5.5329	7.9204	5.2619	5.7054	7.0449	5.6053	7.1279	5.636	5.1871
PF3D7_1477600.mrna1_1	PF3D7_1477600.mrna1_1;493	493	6.9452	5.5702	4.2824	6.6398	6.8555	5.193	5.2196	3.2555	5.1775	7.1877	9.0082	6.0719	7.2882	6.0557	5.6291	5.1031	5.0321	6.8022	5.0027	7.2358	7.0837	5.5616	6.7816	7.684	5.8792	4.5348	5.1102	5.6323	7.7129	7.4159	6.8634	6.0259	7.1502	5.4456	4.6803	6.3325	6.6291	6.6943	5.8605	4.7939	4.7501	6.3925	5.2758	4.5534	6.6088	4.7634	5.9966	5.3799	4.4141	6.0164	6.2895	4.7148	8.6123	7.3273	7.5856	5.1164	5.5097	5.5005	5.9411	6.2259	6.5827	6.8181	6.5122	4.8875	7.9897	6.4791	6.2132	5.8694	5.5874	6.9985	6.0047	6.1085	5.7692	5.8706	6.6166	5.7417	7.8037	4.7043	6.3612	7.2147	6.3014	5.9757	6.4489	5.9805
PF3D7_1477600.mrna1_1	PF3D7_1477600.mrna1_1;494	494	7.0833	6.2963	4.3806	6.2203	4.2608	7.7921	4.9676	5.6456	3.0144	7.506	4.7115	8.7759	6.9009	1.9373	7.7174	5.4356	5.6932	5.2739	2.5361	6.4893	6.9679	6.55	4.669	6.3181	6.4244	4.5987	6.5354	5.841	7.0118	6.8234	7.053	4.3533	6.4004	7.2824	2.6135	7.7799	6.3654	4.8674	6.3228	4.8674	4.1977	6.1849	3.9021	4.8822	5.3892	5.8902	4.8207	5.0938	4.9131	5.3889	4.842	5.1643	5.0009	5.2001	5.7661	4.1867	6.1965	7.5521	5.4979	4.1811	6.3942	6.7316	4.0522	4.99	5.5008	6.2604	5.4925	6.8326	4.7597	5.3789	4.193	5.408	7.304	4.5711	5.384	6.0009	8.3152	3.7082	4.5091	5.9885	6.2219	5.6673	7.2015	6.204
PF3D7_1477600.mrna1_1	PF3D7_1477600.mrna1_1;495	495	6.3021	6.4048	4.3757	5.7584	4.6571	7.2654	4.6966	3.1326	3.4383	6.2149	8.1889	7.9579	6.6453	2.3813	7.523	3.7751	4.6628	6.2436	4.1119	6.2077	7.6762	7.2847	5.0032	6.4827	5.7777	4.1763	8.8792	3.9467	6.2898	6.5692	7.2763	3.5373	6.4656	6.78	4.3491	8.1742	5.4226	5.1457	6.4118	5.5671	4.1914	6.3568	5.6865	3.591	5.0148	5.9891	5.1485	5.9208	4.1342	4.585	4.8817	5.0618	4.6633	6.1709	5.4199	5.0947	4.1367	6.9834	5.3266	5.013	5.6073	6.541	5.9026	4.4686	6.6007	6.0314	4.0356	8.3126	5.3448	5.9853	5.8826	4.7071	7.8077	5.8462	4.7708	5.5705	8.0228	5.0121	5.5865	6.8494	6.7952	4.4854	9.1557	4.7819
PF3D7_1477600.mrna1_1	PF3D7_1477600.mrna1_1;496	496	6.243	5.503	4.9345	7.1955	4.1946	8.0719	4.7745	4.6837	3.3161	6.3161	5.1164	5.915	7.1512	3.4019	7.7363	4.2342	5.5662	3.7159	4.3889	6.0367	8.2016	5.3858	6.4331	5.8989	4.9369	4.9112	8.4054	4.5435	5.7769	7.9409	6.1179	6.3928	4.5668	5.2133	4.0135	8.4589	4.8595	4.3957	4.7724	4.5777	4.4686	5.4141	5.2254	5.3201	4.4189	5.2898	5.6372	5.2192	4.9946	4.9284	6.6191	5.3158	5.314	6.1039	5.07	4.5385	4.8217	7.1932	5.0976	5.2453	5.953	7.0535	6.5498	5.2513	5.2724	6.5038	4.9837	8.9829	4.6462	6.1245	5.0321	5.4715	7.2776	5.3288	5.8056	7.4232	7.6201	6.5697	5.2976	6.0011	6.9168	6.0409	9.1909	5.1367
PF3D7_1477600.mrna1_1	PF3D7_1477600.mrna1_1;497	497	7.5277	6.1322	5.6273	6.9861	3.6747	7.9491	5.4545	3.7474	3.0858	7.6852	6.7509	7.3391	6.7398	4.7835	8.2397	4.9941	5.1164	5.0161	3.6668	5.2048	6.8234	5.9697	5.5475	5.4545	6.4266	4.0566	9.1403	4.61	6.0007	6.5144	6.2321	4.8166	6.4919	7.3113	4.7714	8.9246	6.4325	5.2277	6.9677	4.4963	3.8104	6.1208	5.607	4.5046	6.5968	6.1904	4.9406	6.0879	4.5674	4.6323	6.0292	5.8281	5.5592	4.9279	5.3551	6.114	4.8475	8.4833	5.3331	6.5981	5.8225	6.7884	6.5587	5.2437	5.3374	5.4413	5.2694	8.9618	5.2898	5.0725	6.342	4.8674	8.2124	6.6845	5.4423	6.5256	7.7656	4.7082	5.2494	6.2536	5.3823	4.8354	9.2719	5.4764
PF3D7_1477600.mrna1_1	PF3D7_1477600.mrna1_1;498	498	6.1649	5.8359	5.8097	8.04	5.383	7.6484	5.4529	5.2525	6.3668	6.8784	6.342	6.5844	8.7958	5.4575	7.2015	5.5768	5.6966	8.147	4.2016	7.0431	5.7824	5.7814	5.3143	7.402	6.6555	4.6188	9.2928	5.0832	6.8825	6.7978	5.4226	4.4692	6.7529	6.0982	5.7866	9.6123	5.2012	6.2856	5.2608	5.1264	4.3937	4.9837	5.6355	4.3568	3.8237	5.8826	6.0455	5.328	4.9373	4.8022	5.438	5.3494	3.7398	5.9122	4.8782	5.6929	10.0178	5.3985	6.2621	5.3205	4.742	8.7606	7.1748	4.4561	4.9542	6.3245	5.6288	9.274	6.3372	5.5659	5.0802	9.9842	5.4269	6.8631	6.0503	4.9006	8.3559	6.7087	6.258	5.4656	5.9561	6.8236	9.6048	5.6328
PF3D7_1477600.mrna1_1	PF3D7_1477600.mrna1_1;499	499	5.5546	6.005	5.7004	4.5601	4.5192	12.9027	9.965	11.1415	6.0982	7.4179	5.7285	5.9258	4.9298	5.3327	12.8306	5.5696	11.4011	8.5976	5.1522	7.3254	5.746	5.0678	5.5475	8.3977	7.3868	3.2898	8.4584	4.5223	7.6259	6.4616	6.8658	5.2909	8.2254	7.6992	4.9307	9.5678	5.1404	5.8278	8.6475	5.7729	4.2675	6.0175	5.8125	5.2638	4.5379	6.5832	5.4986	8.2953	5.067	5.9352	5.7085	5.7296	4.1922	5.6631	6.0804	5.2623	10.3208	5.6085	6.0226	4.9246	5.1938	9.082	7.1311	4.6352	5.463	5.2024	4.8232	9.1034	6.5133	5.7002	6.1699	10.6759	6.0598	7.0729	5.8179	6.1142	9.1415	6.7692	5.0972	5.8912	5.9921	6.9665	10.1157	6.2284
PF3D7_1477600.mrna1_1	PF3D7_1477600.mrna1_1;500	500	6.3535	5.8186	5.7562	5.4249	3.9855	6.1489	5.6229	5.2987	4.7645	6.3553	5.3844	6.5378	5.7027	4.433	6.9411	5.6693	5.2574	8.452	3.7015	7.4145	7.4084	5.0836	5.8841	7.5053	7.8753	5.0339	8.0327	4.193	7.7295	7.3029	5.6882	3.9855	8.007	8.0432	5.1619	8.7099	5.0483	4.4289	5.4783	4.9103	5.1518	4.3785	4.7214	3.7772	6.398	5.9107	4.6741	4.9364	4.5546	4.9458	5.4393	5.8283	3.7666	7.3346	4.4396	5.5984	10.6354	4.6707	6.7009	4.6165	5.1623	10.202	7.4146	4.511	6.4806	5.6182	7.0201	8.7007	6.6334	5.6168	6.1487	10.717	4.9986	6.3863	5.0815	6.464	10.0661	7.3704	5.5135	7.2035	5.6499	7.4341	9.2815	6.417
PF3D7_1477600.mrna1_1	PF3D7_1477600.mrna1_1;501	501	6.9343	7.2612	5.0005	4.9279	4.6053	8.1413	6.3199	4.5934	5.0721	7.0069	5.3363	7.549	4.7393	4.7576	8.1608	7.7276	5.1731	8.2515	4.8639	7.6402	6.0288	3.5632	5.223	7.6593	7.5759	4.3001	8.3357	5.1285	7.8234	6.3731	6.7787	4.9463	7.7022	7.7067	5.1006	9.1274	4.7965	5.0972	5.4396	4.2638	4.2802	5.0241	5.021	4.4944	5.7334	6.2453	6.1196	5.025	4.9841	3.3462	5.0661	6.126	4.1119	5.4121	5.4715	5.6753	11.1894	5.4673	6.3579	3.4931	5.8344	9.8622	7.8306	5.7428	6.6318	5.2998	6.2275	8.6727	5.9117	5.5859	6.3032	10.6589	4.7944	6.5053	5.4935	5.7167	9.6426	7.6439	5.0993	7.4867	5.537	7.1862	9.1804	6.2192
PF3D7_1477600.mrna1_1	PF3D7_1477600.mrna1_1;502	502	7.6662	7.2357	6.1938	5.4279	5.8066	7.8825	5.7663	5.093	5.9581	7.7621	6.9612	7.4419	4.8166	6.3577	7.4673	6.1916	6.4177	8.9995	6.0682	8.8073	8.0819	7.2417	6.1677	7.8869	8.5546	4.1755	7.9365	6.5013	8.9343	8.026	8.2165	4.7986	8.1899	8.4375	5.7328	8.2325	6.4021	6.5506	6.1873	5.8644	6.062	4.8909	5.9766	7.5555	7.0226	9.702	6.535	5.7565	5.151	6.3792	5.8437	5.3262	6.4502	6.3361	7.162	9.5667	11.9091	6.7376	6.9706	6.2104	5.5135	9.0299	9.4424	5.6223	7.0155	6.5378	7.6523	8.7045	5.988	7.8285	8.7649	11.199	8.3302	7.443	6.7564	7.3271	9.1111	9.4751	6.3087	7.5811	6.0481	7.6218	8.8285	6.5963
PF3D7_1477600.mrna1_1	PF3D7_1477600.mrna1_1;503	503	7.6904	7.952	4.9991	5.6026	4.1882	7.3778	6.7436	7.059	6.6308	7.8662	5.2028	6.9468	4.749	4.8314	7.741	7.1201	7.281	9.7559	4.8674	9.0828	6.9746	6.2726	6.1495	10.4493	9.3209	4.2188	6.1691	5.3614	8.9414	7.0564	7.1245	5.5987	10.8065	9.3234	5.7714	6.0132	4.3861	6.6453	5.8037	5.931	6.083	6.1179	6.2553	6.1183	6.9551	6.556	6.989	6.2093	4.06	5.5981	5.7079	5.9642	5.0135	7.3138	5.7255	5.3547	11.9783	5.4867	7.007	5.1489	4.8909	10.3129	8.9387	4.963	5.9837	5.6291	6.8675	7.5831	5.6226	6.0817	6.3054	11.8643	7.3681	7.4912	5.8309	5.1823	10.426	7.6486	6.949	7.8135	5.9491	6.9549	8.0742	6.1589
PF3D7_1477600.mrna1_1	PF3D7_1477600.mrna1_1;504	504	7.3873	6.6629	5.3399	6.1506	5.6809	7.406	6.3491	6.3067	6.5577	8.2306	5.4316	7.5575	6.2515	5.9639	7.5518	5.4192	5.7137	9.7583	5.9869	8.3153	8.0544	6.4436	5.5696	6.9286	7.4615	5.7298	7.2176	5.4735	8.8525	7.9255	7.2029	5.7393	6.759	7.8988	5.4581	6.7589	4.2388	6.8968	5.4983	5.3078	5.8505	4.4634	5.8587	6.6733	6.1526	5.8339	6.5668	4.3434	4.3653	6.3663	6.2981	6.1083	6.0468	5.9679	5.3957	5.7687	12.069	7.1774	6.6333	6.2608	5.3049	9.4855	8.3543	5.0483	6.2948	5.3785	7.4795	7.2	4.1667	5.7626	7.0163	11.233	6.8895	6.8321	6.3642	7.1379	10.0573	5.62	5.7803	6.5315	4.9625	7.099	8.6257	5.8395
PF3D7_1477600.mrna1_1	PF3D7_1477600.mrna1_1;505	505	7.3453	5.8316	5.8615	5.7123	4.6118	6.4607	5.5732	4.8605	5.2891	7.7636	5.5364	7.3072	5.568	3.4155	5.8445	5.6904	5.2114	9.9811	5.9882	8.0112	7.4274	5.2865	4.6358	7.6391	8.2541	4.4777	6.7653	4.8161	8.7713	6.7659	5.2353	4.1285	7.4719	8.5559	4.4039	5.7098	5.7674	6.2935	5.0045	3.9383	6.0396	4.6871	5.7118	5.3078	5.7519	5.9253	6.7419	2.8298	2.8738	5.3782	6.1839	5.2506	4.811	5.4016	5.7455	5.6651	11.1807	6.1651	5.4722	5.4209	5.2071	9.6332	8.8804	5.0121	5.6261	4.9616	5.8097	6.0862	6.2865	4.2008	5.9131	10.1965	6.0691	6.5679	5.6533	5.2227	10.1385	6.9234	5.875	5.1703	5.8565	6.605	7.1982	6.8454
PF3D7_1477600.mrna1_1	PF3D7_1477600.mrna1_1;506	506	5.9262	5.5711	4.7613	3.859	4.0548	6.042	4.9672	3.7581	3.3618	6.3808	4.8043	7.6371	5.5345	5.3792	5.5714	5.2384	4.153	4.0909	3.9598	4.9923	7.4189	5.1787	5.2498	6.4635	6.6779	4.1747	4.408	4.85	6.0892	6.3357	5.632	2.3813	6.7151	6.957	4.9542	3.7793	4.5674	5.098	5.1346	3.0444	5.0747	4.1882	4.9672	4.6473	5.9509	5.6554	5.6261	4.8565	4.7517	3.8166	3.9345	5.8826	4.5981	5.3316	3.4141	5.2869	4.4489	4.384	5.3023	4.0453	5.4931	9.1942	7.2847	4.0968	4.7049	4.9388	5.2464	4.5832	5.2215	5.9067	3.7835	5.2731	5.2024	6.3279	4.9467	4.9011	8.854	5.8607	5.3663	5.275	4.1882	5.3988	4.017	4.4039
PF3D7_1477600.mrna1_1	PF3D7_1477600.mrna1_1;507	507	5.7082	5.6733	4.6633	4.7777	4.6496	5.1859	5.2118	3.546	4.0976	5.9662	3.144	4.6927	4.7219	3.4046	3.9495	5.0422	5.2754	2.4673	4.3512	6.1035	6.9013	3.4263	5.1922	5.2627	5.7024	4.7115	5.009	3.842	5.0161	6.3032	5.0325	3.0704	5.4525	6.1952	5.8639	4.435	4.5447	5.2012	5.5283	2.9126	5.4578	4.0721	5.4578	3.7355	5.5765	4.6165	5.07	3.2928	4.0858	4.347	5.2765	5.8324	3.3001	4.1819	3.8369	3.8074	5.0054	4.8006	5.6381	4.7436	4.2102	8.8369	6.2662	3.991	3.852	4.2227	4.3262	4.2891	5.1424	3.2016	3.6814	5.2943	4.4216	4.2265	4.6513	4.1293	8.9633	3.905	4.7597	4.1383	4.1723	5.2843	4.2418	4.2787
PF3D7_1477600.mrna1_1	PF3D7_1477600.mrna1_1;508	508	8.294	7.6205	4.735	4.6112	9.849	5.7096	5.5138	4.0312	9.2811	7.8322	4.1763	4.8575	3.9364	9.1766	6.0568	4.9435	6.8696	2.0036	4.439	7.3853	9.1972	5.4413	5.6079	8.9415	8.5176	4.1514	3.7442	3.2615	7.6507	8.0965	5.5043	5.4135	8.4353	9.7366	4.6456	2.7049	4.2787	5.5018	4.985	5.9212	8.531	5.1131	4.0934	4.5354	7.1062	3.9373	5.6645	5.4289	8.3846	4.7082	5.2238	5.7557	4.6088	5.1052	5.3551	4.0661	6.5483	7.0431	7.3469	3.3147	4.6803	10.8079	6.6897	5.4735	5.2024	5.1534	6.2681	4.3031	5.3352	4.9896	3.6253	4.8505	7.1706	6.6131	3.6473	4.969	10.554	4.9704	5.0365	4.7913	4.8115	7.6355	4.4627	5.2931
PF3D7_1477600.mrna1_1	PF3D7_1477600.mrna1_1;509	509	4.7463	4.842	5.1001	4.5838	1.7049	5.79	4.6241	4.0695	2.1985	4.5886	3.7082	5.5922	4.6554	0.4222	5.0383	3.9059	4.6369	2.9523	3.4828	3.8629	4.7225	4.4436	5.1815	4.9593	4.8374	2.5084	5.6002	4.4429	5.408	5.8122	5.8014	4.3512	5.4848	4.6135	3.4101	1.6826	2.9298	4.2972	5.1035	1.8115	3.3045	3.9402	4.6352	2.6554	4.7586	3.4236	5.4954	3.157	3.9819	4.1771	4.1827	4.8278	2.0976	5.0054	4.0036	2.1667	4.3356	5.6256	4.4107	6.2225	3.7301	5.2544	7.21	4.8359	4.0917	4.8222	4.111	3.6392	4.1914	4.6259	4.8192	4.2987	5.4101	4.7903	5.8807	4.6404	5.1252	4.9388	4.591	4.3212	4.7677	3.5135	4.0418	5.1863
PF3D7_1477600.mrna1_1	PF3D7_1477600.mrna1_1;521	521	7.4287	6.5758	5.8689	6.6185	6.4118	8.9121	6.266	8.1877	6.4874	8.9898	6.4258	6.9179	6.9384	6.0164	9.4387	5.6328	8.136	7.0561	5.3957	5.6747	7.3943	4.9011	6.0708	6.6469	6.1593	4.263	5.2453	5.6056	6.3923	6.4353	7.2015	4.9625	6.3705	6.4941	4.8006	6.1623	4.591	5.841	5.8339	5.5364	5.0067	5.1031	7.9308	5.5002	6.6683	7.7493	6.4007	7.0484	5.6574	6.3782	5.087	6.013	5.7109	5.3768	5.6938	8.0391	6.548	6.5515	6.4927	7.645	7.8952	11.1382	5.527	5.2596	8.8234	6.5625	6.9104	5.4976	6.8464	6.8925	7.5059	6.9404	7.5564	8.1274	8.4441	8.0278	11.0143	6.4901	6.5207	9.05	6.9076	8.3038	5.6673	5.9656
PF3D7_1477600.mrna1_1	PF3D7_1477600.mrna1_1;522	522	7.0781	6.6441	6.5886	6.2157	6.7675	10.015	6.7281	8.4422	7.0116	7.4107	5.3092	7.5931	6.6885	6.4637	10.5221	5.7631	9.1898	5.9439	5.9193	7.3945	8.0333	6.193	6.0875	6.7252	7.3955	5.0126	6.2902	5.9699	7.007	7.7683	7.4004	5.7002	6.9318	7.5552	4.3356	7.8957	5.675	6.2359	6.4804	6.1127	6.2865	5.0356	4.5441	4.8068	6.5254	9.0013	6.1315	7.3116	5.7557	8.8096	6.3203	5.8522	5.4469	6.2513	5.5945	8.9783	6.4775	7.46	6.9931	6.4126	5.7159	11.9854	6.4782	6.7343	5.0259	5.3306	7.8443	6.07	4.488	6.6483	8.1459	6.6823	8.7385	8.545	7.6904	6.4403	11.6979	6.9756	6.7669	6.0352	6.6301	8.5689	6.8277	5.8186
PF3D7_1477600.mrna1_1	PF3D7_1477600.mrna1_1;523	523	7.3629	6.4555	5.2987	5.342	7.5882	10.4042	7.0622	8.1955	7.7361	7.6272	6.09	7.2794	6.2572	7.306	10.209	5.5081	8.0746	5.6755	5.1449	5.4476	7.3564	3.6311	5.151	5.7594	5.6247	4.1489	5.5552	6.1483	6.606	7.0808	6.8307	5.4548	5.5641	6.6333	5.3927	5.6887	6.3409	6.1689	6.5209	4.2876	6.6702	3.7104	5.6441	5.9512	4.9373	8.3875	6.6859	6.8119	5.9122	8.1014	4.7639	5.4611	5.7498	4.9832	5.3537	7.0382	6.6518	7.1437	6.2483	5.2441	5.9968	10.9096	6.5057	5.843	5.0405	5.2884	5.3681	5.1081	5.4202	6.8819	7.5379	6.1299	8.6411	7.5474	7.4225	5.9846	11.2947	5.8462	6.2485	6.0257	5.7848	5.1603	6.5419	5.4406
PF3D7_1477600.mrna1_1	PF3D7_1477600.mrna1_1;524	524	6.5934	5.9588	5.4705	5.7962	6.9673	8.828	6.0594	6.8496	6.2795	6.8527	5.4673	4.7677	4.6212	7.487	8.8809	4.1326	7.2904	4.9625	5.2776	5.0317	7.1017	4.306	4.8192	6.1847	5.9871	3.4725	3.3103	5.0832	5.7339	7.0561	5.9472	3.4931	5.4899	6.2054	4.5435	2.969	6.3196	5.7054	5.4276	4.7623	5.6465	4.0188	2.9964	3.9212	4.7192	6.2508	7.0515	5.0277	4.4436	7.2907	4.8032	5.0934	3.3448	4.5747	5.1993	6.267	5.812	6.5537	5.5795	5.9871	5.5211	8.8725	5.5333	4.851	3.8084	6.4405	5.6511	4.7214	5.4107	6.007	6.3514	6.1461	6.8569	5.813	6.2957	4.2854	9.6741	5.4306	6.0503	4.9355	5.6212	5.1719	5.5534	5.1723
PF3D7_1477600.mrna1_1	PF3D7_1477600.mrna1_1;525	525	6.1158	6.1291	5.5494	5.098	4.3462	8.2109	5.3847	6.8522	2.1985	7.7955	4.916	4.8924	5.488	4.5348	8.472	5.0798	6.6673	3.5008	6.9783	3.9955	6.0522	3.7049	5.0575	5.2513	4.4182	4.4249	3.4515	4.9704	4.6938	6.9164	5.3505	4.0161	5.4296	4.7965	5.6562	5.0566	4.6645	5.2106	6.3205	5.9006	5.1185	6.3212	4.645	4.1194	4.1276	3.4634	6.4499	6.1001	4.5279	8.2959	5.2987	4.9439	3.257	5.5419	4.6943	4.1457	5.8834	5.8851	5.8263	3.859	4.5379	8.9469	5.9757	4.6831	4.7382	4.8171	2.6323	5.4469	5.1301	6.8444	3.6871	5.8014	6.7036	6.5217	4.856	5.1131	9.749	6.0978	5.7501	4.7623	4.8243	2.8934	5.7674	5.4973
PF3D7_1477600.mrna1_1	PF3D7_1477600.mrna1_1;526	526	5.7819	6.1355	4.7317	4.0152	4.281	6.6465	4.1755	2.441	2.1953	5.6921	4.9307	3.0976	4.1747	4.3384	6.4832	5.1243	4.585	3.1731	4.1875	4.546	5.2578	4.6622	4.4436	4.269	4.5993	3.7027	4.6758	3.7897	4.157	5.5889	5.4219	2.8679	3.3604	5.3649	3.859	3.2839	5.3125	4.1611	4.9644	4.1177	4.4229	3.7634	3.669	5.3837	4.3406	3.903	4.1914	3.851	5.5969	9.9814	4.5046	4.4456	5.6126	5.2765	4.6679	4.1473	5.5844	5.4293	5.1077	4.2698	5.1965	6.5395	4.723	4.7415	3.3978	3.0976	4.9345	4.8339	4.1177	5.441	5.4148	5.3219	4.8359	5.0708	5.101	3.6194	6.9039	4.9355	5.0457	4.7279	4.359	1.4803	5.0224	3.8217
PF3D7_1477600.mrna1_1	PF3D7_1477600.mrna1_1;527	527	6.3143	5.8926	4.4561	4.9203	1.6135	6.3714	5.3519	4.1293	1.7485	6.3976	2.9411	6.1703	5.0501	2.319	5.1973	5.407	5.3642	4.3957	5.0518	6.8088	5.9016	5.8265	4.6531	4.7109	3.4222	2.1859	5.2411	4.8161	5.9521	5.8924	6.5472	4.1326	5.1461	4.8768	4.2854	4.7887	5.5239	6.0559	6.5935	4.9336	4.9064	4.8948	4.9588	5.0947	4.9486	4.6887	6.1119	6.1639	3.4581	5.4121	4.4906	4.8841	4.5546	5.2141	4.7004	5.0764	4.841	5.3151	5.3462	4.7623	4.9649	6.6064	7.2883	5.3114	5.157	5.79	4.9288	5.1114	5.1322	5.0631	5.7211	5.7753	6.4803	5.0904	5.4439	5.0255	6.4289	6.5632	5.4896	5.7249	5.0422	4.441	5.327	5.2657
PF3D7_1477600.mrna1_1	PF3D7_1477600.mrna1_1;528	528	6.5294	6.761	5.7342	6.3956	5.7934	5.4512	5.888	3.4893	5.7263	7.0168	5.7331	6.3347	5.649	5.2199	5.9472	6.1813	4.7766	4.0883	5.2976	8.0308	5.9989	6.6991	5.9616	7.0373	5.5292	3.546	5.9383	5.4449	8.4045	6.6355	6.6485	4.4276	6.4655	6.8229	5.7024	6.398	5.6485	6.5923	6.6829	6.4869	6.1777	5.7584	5.2574	5.9086	5.8336	5.153	6.4368	7.1753	5.8577	6.2036	5.3056	5.1338	4.0295	5.9392	5.8199	5.7929	6.1564	5.7549	7.1747	5.1346	3.6381	8.8281	6.7178	5.6121	5.5413	5.5708	4.1085	5.5832	5.1807	6.9696	3.957	6.2135	6.5931	7.1244	5.7743	5.8557	8.6338	6.5736	5.9812	5.3366	5.0303	3.2311	6.2627	6.552
PF3D7_1477600.mrna1_1	PF3D7_1477600.mrna1_1;529	529	6.9208	7.635	6.6949	5.5558	4.7268	5.2315	5.8331	5.4316	1.1177	5.9925	6.3404	6.1719	4.9021	4.2675	6.2057	5.517	5.6369	4.2133	5.7181	6.7687	6.5375	7.6066	5.5993	8.0447	5.6229	1.9672	6.601	5.3241	7.2283	6.989	7.0706	4.6576	7.5188	5.8112	6.2319	5.8878	4.4744	6.5932	6.2392	7.0664	5.3868	6.9184	5.4135	6.2116	5.1973	4.691	6.4741	6.257	5.9277	6.732	6.6968	4.211	4.4202	5.5895	6.3406	4.4046	7.4624	5.1052	7.2171	7.5947	4.3132	8.4935	7.4321	5.4373	5.5122	4.9491	5.8758	5.3288	6.3041	6.9836	5.4896	6.7384	6.8334	6.9221	7.7985	5.0431	8.6565	6.5457	5.5151	5.7514	5.1342	5.5078	5.4617000000000004	5.4725
PF3D7_1477600.mrna1_1	PF3D7_1477600.mrna1_1;530	530	5.3771	7.3032	5.5314	4.7623	2.5484	4.6433	5.4558	4.796	3.4634	6.2811	5.4283	4.8222	5.4705	1.269	4.1457	4.6724	4.8545	3.8846	4.189	5.3306	5.9986	6.8652	6.1121	6.3528	5.9105	3.6029	6.8479	4.9891	5.9069	5.6124	7.06	3.4502	5.3621	6.4043	5.0862	6.2392	4.5236	4.189	5.3705	6.3646	5.4482	5.0883	3.8248	5.4323	4.5589	3.0161	7.0608	5.4673	3.1473	4.904	4.9444	4.6177	3.8022	5.3096	5.5662	4.9255	5.8587	6.0629	6.2118	5.2884	4.5298	7.6152	6.2559	5.931	4.4938	5.2694	4.5589	4.5198	4.7544	6.51	4.5729	6.6381	6.4489	6.6862	5.7803	5.375	8.2884	6.257	6.3443	4.9016	5.0553	4.488	3.2095	5.7002
PF3D7_1477600.mrna1_1	PF3D7_1477600.mrna1_1;531	531	6.1687	5.0413	4.8987	5.348	2.568	3.2063	5	3.645	0.111	5.3933	4.5423	4.5298	4.054	4.2418	4.477	5.5103	5.0553	4.6662	5.2902	3.774	5.2987	4.7565	4.8283	3.8709	5.017	4.1408	3.845	4.0925	5.3107	5.4343	5.2657	2.4621	5.4951	5.1014	4.6554	4.1755	2.842	2.991	5.3132	4.712	2.9616	4.6531	4.7975	2.7506	4.2441	4.437	6.6109	4.8339	3.5534	4.5103	5.3078	5.2365	3.1227	5.033	5.0721	5.2468	5.9086	5.44	7.7058	5.2769	4.8227	5.3462	5.4168	5.7274	4.7897	5.2012	4.2854	4.26	4.2854	5.2437	4.2713	5.5759	4.4363	7.3281	4.7782	4.6334	6.681	5.4476	6.4231	5.359	4.887	4.8919	4.4449	4.3198
PF3D7_1477600.mrna1_1	PF3D7_1477600.mrna1_1;532	532	6.5686	5.7323	5.1383	5.6349	2.5033	3.7918	5.935	4.1506	3.3291	6.2128	6.3363	5.2192	4.7463	0	3.4673	3.7845	5.607	3.5008	4.3674	4.9533	6.1993	5.1827	5.9265	5.8025	5.0009	4.0704	2.6415	4.6999	5.3628	5.4653	4.95	4.8017	6.0144	5.1127	4.811	4.4449	4.8369	4.2839	5.4967	5.3074	4.9882	4.466	5.6769	3.9383	5.1961	4.842	4.4561	4.7115	4.8605	4.7861	5.3674	4.7038	4.8718	5.5934	5.5696	4.8415	4.6241	5.2207	5.7623	5.3621	5.1775	6.202	5.9442	4.7506	4.0695	4.9274	4.7263	5.2532	6.0553	5.5333	3.9736	5.5251	5.3487	5.5487	5.6871	5.5546	6.9067	5.479	5.9819	5.3413	4.9388	4.2472	4.8654	5.0286
PF3D7_1477600.mrna1_1	PF3D7_1477600.mrna1_1;533	533	6.2219	8.2885	6.6443	5.2095	3.8709	5.2994	5.1961	4.4957	3.9184	6.8072	4.8629	3.9598	5.0201	4.5644	5.2048	5.2203	5.1135	6.3747	5.366	4.6938	5.2612	5.0461	5.2311	5.8019	5.6879	4.6381	5.1783	3.9523	5.463	5.408	5.1014	4.3277	5.4935	6.85	5.1069	1.86	5.3937	3.9495	5.4426	7.8329	4.8904	4.5179	6.2804	6.9167	6.5527	4.7751	5.3154	5.5419	2.251	5.0596	6.7503	5.8866	4.9117	5.3187	5.7271	4.6439	5.3558	4.3519	6.2826	3.6147	5.5326	6.4725	6.4552	6.2748	5.0277	4.8032	4.4128	5.191	6.2673	5.3158	4.1635	5.903	5.9568	5.1779	5.9317	5.7317	7.4081	6.1071	5.8963	4.6831	6.0917	4.3854	5.8487	6.0635
PF3D7_1477600.mrna1_1	PF3D7_1477600.mrna1_1;534	534	6.5896	5.4419	6.5059	5.2012	5.0997	5.5404	4.121	4.1052	0.5558	6.3259	4.6915	5.436	4.6582	4.2965	4.7436	3.2824	5.9286	7.2142	5.8336	4.963	5.5072	2.6848	5.3896	5.9789	5.0819	4.2273	5.1775	5.596	4.7409	5.6381	5.6241	1.4647	5.8255	6.493	4.6381	4.6651	4.9288	5.3391	5.905	4.435	3.4383	4.9397	4.8445	5.3198	5.2521	5.0094	5.8161	4.2943	4.2487	5.3165	6.335	5.3999	4.2891	6.0496	6.0815	4.682	5.0592	6.0137	6.3695	5.3611	4.6542	6.6135	6.7267	5.359	4.6485	6.0676	5.0626	4.9977	5.9117	6.143	4.8485	3.8768	6.3187	6.7554	5.8186	5.4515	8.0069	5.6285	5.1114	5.3223	5.7803	4.2668	6.0974	6.6851
PF3D7_1477600.mrna1_1	PF3D7_1477600.mrna1_1;535	535	6.2207	5.8084	5.7447	5.5351	4.0557	4.5589	4.8222	4.9754	4.5644	6.537	3.757	4.2273	3.9773	3.843	4.2965	5.6053	4.9672	6.8884	5.5753	5.5251	5.7546	2.5993	5.1526	5.9115	5.8243	2.0772	3.1144	5.405	5.2724	6.0459	6.153	4.3554	5.6296	5.8642	4.2203	4.4039	5.1965	5.6398	5.6904	5.4476	4.0968	3.6656	5.6395	5.3526	5.7474	5.353	5.822	5.3423	5.2075	9.9694	5.7206	5.9644	3.9681	5.2052	5.3327	5.2437	5.2149	6.1629	6.3031	5.1322	4.4403	6.5907	8.6639	5.3519	5.3388	5.3266	4.849	5.6687	7.202	6.0268	4.7038	5.5747	5.9729	6.1665	6.2705	4.7777	7.876	7.2741	6.3556	5.3306	6.2856	1.757	5.3255	6.0045
PF3D7_1477600.mrna1_1	PF3D7_1477600.mrna1_1;536	536	6.9659	5.1755	6.2804	4.5928	3.86	6.2937	5.0374	5.2709	3.7485	6.2369	5.435	5.0264	5.4867	5.025	6.1655	4.7735	4.8674	5.5432	5.6812	5.7377	5.7661	4.565	4.5558	5.4114	5.2323	3.7803	2.6915	5.0005	5.9314	5.6308	5.9255	3.796	6.029	6.1621	4.4725	4.1473	6.0934	5.9205	5.133	4.4276	3.5248	5.7087	6.1542	5.5674	5.6328	5.8248	5.5942	4.8232	4.7098	10.3366	5.2895	5.9491	4.7714	5.6398	7.0971	5.4617000000000004	4.8495	5.9465	6.3981	6.4439	4.2898	7.0969	5.047	5.2483	4.5116	5.7663	5.1081	4.9126	7.1771	7.059	5.2619	5.4838	6.2666	6.5048	6.8312	5.7065	7.4473	5.6488	6.4637	5.1977	6.3581	3.111	6.2346	6.1033
PF3D7_1477600.mrna1_1	PF3D7_1477600.mrna1_1;537	537	6.1759	5.8032	9.3929	5.2821	5.2203	6.0841	6.374	4.6479	3.8797	6.364	6.2653	4.3785	5.4175	4.067	5.14	5.1218	4.9635	6.6785	4.8248	5.7703	6.7393	4.6559	4.8192	6.5281	5.4666	8.6089	4.7714	4.7892	5.4276	6.2643	5.5426	4.6229	6.106	6.1749	7.9137	4.2418	7.2374	6.6692	5.0334	4.9467	4.4938	4.9514	5.6775	5.8602	5.3816	4.5741	5.497	6.1031	4.9672	9.984	5.6053	6.0802	4.4376	6.0951	7.3769	4.2787	5.3391	4.8977	6.0674	6.335	5.2426	7.7072	5.3516	4.8253	4.4463	5.3611	4.8777	6.0175	6.9736	7.2931	4.4482	5.898	5.4663	5.8953	6.9331	5.3334	7.7918	5.7642	6.3859	5.1227	4.7708	3.7645	5.5804	6.7889
PF3D7_1477600.mrna1_1	PF3D7_1477600.mrna1_1;538	538	6.7827	5.5342	11.1466	4.9373	4.7517	7.2124	5.3875	3.7719	5.5892	6.7968	5.7498	5.99	5.5392	4.9279	6.2093	4.5692	5.6809	8.139	5.0892	5.8326	8.3594	5.1465	5.6545	7.0345	5.7361	9.9448	3.9411	4.4094	5.8953	7.5392	5.2114	5.1239	6.9201	6.8447	9.2075	5.2615	7.0604	6.0665	5.1534	5.3223	4.5692	4.5583	6.2329	6.9122	6.7164	4.3764	6.6371	5.1731	6.021	11.6418	5.7189	5.4683	4.6927	6.0792	8.6473	5.3995	5.4406	6.3279	6.7681	7.6074	5.561	7.958	6.4857	5.1795	5.0426	6.4931	4.8485	6.4368	7.9575	7.6975	2.8738	3.9635	7.0208	6.3293	7.3025	5.2559	8.376	6.4601	6.128	6.7169	5.503	4.7903	6.6893	7.6036
PF3D7_1477600.mrna1_1	PF3D7_1477600.mrna1_1;539	539	8.9363	6.4841	11.4642	7.3272	5.6014	7.3158	6.9247	6.5925	6.0094	9.0771	5.6112	7.8247	7.6218	6.2542	7.2422	6.0898	5.9964	9.5958	5.5204	8.0563	12.3853	6.1381	7.14	7.4067	7.0289	9.7102	6.507	5.9875	8.3806	12.3454	7.6143	6.4118	7.1651	7.174	9.6307	7.0411	7.3244	6.5868	6.6614	6.4143	6.3789	5.7263	6.9887	7.1744	7.8944	6.6369	7.8547	6.4301	6.4687	11.6683	6.2061	7.1485	6.9472	6.8685	8.5355	6.7076	6.3365	6.7315	6.8249	9.7712	5.7895	9.7813	6.6196	5.5768	6.4106	6.8422	5.1387	6.1467	8.3113	8.362	6.3429	6.1717	7.8334	7.7052	9.6957	6.957	9.305	6.4767	7.1057	7.1598	7.0924	5.7444	6.8288	8.2031
PF3D7_1477600.mrna1_1	PF3D7_1477600.mrna1_1;540	540	7.6588	6.7359	11.9199	7.1818	6.7013	7.5827	5.9885	7.1067	7.1328	8.2112	8.1733	8.6374	6.8278	6.0898	7.1972	5.8731	6.6771	9.8923	5.1276	7.0787	12.3079	5.5524	8.3728	6.8648	5.9598	11.1657	6.318	5.7167	6.9	12.9689	7.4315	8.3275	7.1393	6.9474	10.585	7.1212	8.5882	6.3003	6.2232	6.6444	5.8659	5.581	6.9957	7.3447	7.4152	6.5461	6.8779	8.0277	5.8873	11.8551	6.3658	7.2784	9.7821	6.455	8.9319	6.4189	6.2642	6.6081	6.0802	7.7837	5.8099	8.1337	7.7987	5.5632	7.6734	6.1675	5.527	5.1739	7.454	8.432	6.3653	6.6679	8.1166	8.121	8.3464	7.4744	8.9103	7.4863	7.2868	7.8955	6.7393	6.065	6.9597	6.9635
PF3D7_1477600.mrna1_1	PF3D7_1477600.mrna1_1;541	541	7.9944	6.1137	11.875	7.261	7.8798	9.1177	6.4281	6.8492	7.1769	8.1812	6.1135	7.9314	7.3832	7.1515	9.1543	5.5144	7.0363	10.1826	6.6394	6.6237	9.8516	7.1778	7.256	7.2111	6.8251	10.5355	6.6162	6.0239	7.209	8.8296	7.506	6.9654	5.9995	7.3116	10.3242	6.7499	7.6466	5.8321	6.6165	6.4321	7.118	5.8061	7.693	8.7801	7.4552	7.1449	6.4743	7.1707	5.0972	11.5878	6.14	6.1867	7.5484	6.3221	8.6408	7.2106	5.6915	7.1454	6.5629	7.7785	5.9921	7.4646	7.4486	5.7637	10.5844	5.2242	7.9944	5.89	6.7107	8.3836	6.9992	6.5662	7.8747	7.9989	8.1912	6.9801	9.163	7.2103	6.6398	10.8716	6.2069	8.3813	6.6477	7.8676
PF3D7_1477600.mrna1_1	PF3D7_1477600.mrna1_1;542	542	8.5184	7.0596	11.8365	7.6494	6.716	7.2763	6.2645	7.4277	7.0639	9.1913	6.7067	7.1727	7.2288	6.6981	6.9435	5.8374	7.1597	9.7683	5.5027	6.8978	10.6956	6.233	8.5934	6.3778	6.4205	11.0904	7.2146	5.9333	7.5868	9.0733	7.4113	8.2371	6.858	6.4038	10.7538	7.0847	8.975	6.1344	7.865	7.3143	7.1655	6.7984	7.0501	7.5799	8.2984000000000009	6.6873	6.5902	7.9775	5.8314	12.5079	5.7032	6.9838	7.5193	6.824	8.7423	7.1185	5.6758	6.4386	7.1389	9.2247	5.845	7.5264	7.7731	6.9364	9.6688	5.5898	6.0123	5.5549	6.4065	8.7164	6.5231	6.5797	7.2672	8.3815	9.9756	6.7129	9.0746	7.5138	7.6424	9.7479	6.1637	5.5558	7.2156	6.1117
PF3D7_1477600.mrna1_1	PF3D7_1477600.mrna1_1;543	543	7.84	7.6157	11.652	7.0101	6.6683	7.1645	7.1582	7.4172	7.7637	8.2207	7.6936	8.3438	6.9809	7.2625	6.716	6.4825	7.1112	8.2501	6.4158	7.3723	11.4387	6.5301	7.8152	7.2635	7.8516	10.1814	7.8939	6.7216	8.1169	9.7648	8.6645	7.1189	7.4062	8.449	10.453	8.2081	9.0792	6.8486	7.7821	6.7007	5.0828	7.9885	7.8195	8.4982	7.7744	7.2114	6.877	7.2333	7.0319	11.5779	6.7708	6.8589	7.6822	6.6558	8.9788	6.1326	6.0885	7.4408	6.2739	9.0689	5.761	7.5099	8.836	6.345	10.0294	6.0146	5.23	5.8858	5.3968	8.9905	7.2178	5.9593	9.0038	7.1641	9.6684	7.5037	8.9509	7.9787	8.2551	10.0624	6.8616	6.2135	7.1164	7.9613
PF3D7_1477600.mrna1_1	PF3D7_1477600.mrna1_1;544	544	10.1216	7.1425	11.841	7.1762	9.5334	6.8742	6.1365	6.9519	10.8219	10.7739	7.0756	8.5655	6.767	9.8224	7.182	6.7259	6.9741	7.1312	6.3808	7.5041	11.9147	7.0244	7.7927	7.0204	6.989	9.8573	7.6618	5.6631	8.1018	11.0743	8.1095	7.788	6.8824	7.7953	10.2056	7.0405	8.9452	6.7918	7.5236	6.9113	5.8447	6.7164	7.6993	9.0183	10.5233	7.7576	6.889	6.6592	6.6826	11.1615	6.6469	7.1548	7.7196	8.5305	8.517	7.2695	5.9009	7.3329	7.8645	8.3009	7.3826	8.2982	8.0855	8.3305	10.2774	7.2172	4.9098	6.0352	6.7777	8.4518	7.5478	6.7577	8.004	8.394	8.4246	8.0461	9.4401	6.5777	7.807	10.3339	6.9062	6.4679	8.2891	6.8638
PF3D7_1477600.mrna1_1	PF3D7_1477600.mrna1_1;545	545	10.6229	7.969	11.9588	7.1844	10.2019	6.6578	7.4734	7.6564	10.4796	10.4774	7.2939	6.8195	6.6041	10.3935	6.7003	8.7064	7.2616	6.6387	7.5227	7.3447	11.5934	8.2529	9.3471	7.7665	6.9605	8.7672	11.5329	6.4065	7.4857	10.9299	8.7468	8.8522	7.1702	7.153	8.5093	11.2162	7.9639	6.3999	7.2566	7.5474	8.097	6.1906	8.7981	8.6917	10.7755	8.2989	6.8681	6.6135	6.5481	11.3081	7.5819	8.9846	7.3521	8.1417	8.9641	7.7225	6.9422	6.534	7.1104	7.3363	6.312	8.8544	9.0824	5.4679	10.4496	6.6959	2.4222	5.61	7.4453	8.5697	8.1032	7.6702	8.1526	8.1885	8.2506	7.1082	9.6627	8.5246	7.437	10.5451	7.3245	6.4489	7.3639	7.37
PF3D7_1477600.mrna1_1	PF3D7_1477600.mrna1_1;546	546	8.5944	6.6666	8.5941	6.7105	9.1247	6.8339	7.1045	7.5083	9.2117	8.9571	6.2589	7.2716	4.8709	8.7587	7.5805	8.0905	7.5849	5.292	5.6761	5.7645	7.6087	4.8674	6.0609	6.7666	6.0936	5.0241	7.8068	5.0561	6.2508	7.7483	8.6442	5.9317	6.6237	6.6194	4.6679	8.1452	7.3966	7.5481	6.9602	6.625	5.9607	6.384	7.4554	6.9051	7.7234	7.2458	7.0071	6.6266	3.3074	10.9148	4.7955	8.2115	6.0281	5.3906	8.577	8.0115	4.9093	6.5996	5.7071	7.2461	5.3903	6.7853	8.299	5.7934	9.8223	7.2252	4.5741	5.5901	6.8561	7.7321	7.2399	5.8577	7.0441	5.7511	7.5629	6.2182	8.3635	7.2294	7.3964	10.0105	7.3431	5.3071	6.8156	7.7679
PF3D7_1477600.mrna1_1	PF3D7_1477600.mrna1_1;547	547	7.0011	6.9279	5.9745	7.7865	7.6821	5.3049	8.8985	6.4026	7.8204	7.6118	5.647	9.1797	6.8334	8.2074	6.7533	9.8011	7.0915	4.5692	6.1957	1.7268	7.307	5.1326	5.6141	9.3132	5.854	3.6611	5.2079	4.9882	4.2334	6.6754	7.8059	4.8723	9.43	6.1434	4.292	4.2071	4.0618	4.9869	5.438	7.2089	6.1493	5.4637	7.1803	5.5273	7.1149	4.8435	5.0475	5.8027	4.4121	13.1801	5.2821	7.8517	5.922	6.2999	6.36	6.2147	6.1691	5.5506	6.83	13.5223	4.8293	6.0978	8.4221	4.3248	9.5293	7.1815	4.5632	5.7002	3.7761	6.6185	5.4699	6.1039	8.2634	6.9176	14.4093	5.2536	7.8538	6.9852	5.6179	9.6929	7.4669	5.2906	5.6415	5.1309
PF3D7_1477600.mrna1_1	PF3D7_1477600.mrna1_1;548	548	7.22	5.9667	4.7756	6.0228	3.9828	5.7811	4.5304	5.0422	0.4854	7.9381	7.0125	7.9033	5.1599	4.7175	6.0413	5.3302	5.6591	4.441	5.3266	5.858	6.6222	3.1359	5.2184	6.8001	5.8367000000000004	9.0198	4.7382	5.4205	6.6443	6.5308	6.7546	2.1953	7.4174	6.5136	8.4916	4.85	4.6719	4.7729	5.7546	4.9217	5.1871	6.1739	6.7304	6.1967	8.2491	6.7112	5.2987	5.3635	5.0575	4.9796	5.0317	7.1956	5.4383	6.5051	6.7733	5.5871	5.382	5.5744	5.6194	6.3873	4.6843	5.4363	6.0444	5.9134	6.9418	5.8058	4.6633	4.6622	5.2679	6.8425	5.2589	5.0717	6.7304	6.1348	6.4185	5.1735	7.8509	5.6954	4.9189	7.5611	6.0472	4.3089	4.3226	4.1506
PF3D7_1477600.mrna1_1	PF3D7_1477600.mrna1_1;549	549	5.6848	5.3252	3.7452	5.5388	4.1285	5.4039	4.9919	4.3944	1.2987	5.8522	6.0121	8.0398	5.1526	3.9754	5.1135	5.359	5.4663	5.8542	4.0764	5.0343	5.625	4.5527	4.5874	9.1651	5.1997	3.3334	5.4793	5.3561	4.8227	4.3709	5.4393	3.2095	8.8214	5.4346	3.3951	5.2581	3.7398	4.5354	5.1922	5.0058	4.9509	4.5662	7.0307	3.585	4.8156	5.6522	6.0422	5.2273	4.3667	4.4135	4.7458	7.3711	3.3896	4.9551	5.784	4.3399	4.9203	5.4212	4.0942	3.5668	4.2024	4.4575	4.4303	4.6299	3.7137	5.3001	4.6462	4.5928	4.8948	5.926	3.6473	5.2483	7.5738	5.1289	4.6893	3.6241	6.234	5.4489	5.5738	5.0112	4.1795	5.0303	5.1647	4.0444
PF3D7_1477600.mrna1_1	PF3D7_1477600.mrna1_1;550	550	6.3051	5.7549	5.5081	5.3473	6.1635	5.2196	5.5463	5.2273	4.9602	6.4838	5.4266	4.7334	4.7777	5.7923	2.9505	4.588	5.0409	4.4899	4.5886	4.5198	6.5337	4.2517	4.3778	4.8099	5.9284	3.6299	2.1408	4.5963	4.6439	5.8885	5.7576	4.6713	3.9069	5.2052	3.5521	3.3118	3.9439	5.0175	6.3956	3.9653	5.0527	4.9326	6.0657	4.0807	5.5292	5.7323	5.4692	5.8502	2.0807	4.2935	4.6141	6.595	4.3723	5.5847	4.7661	5.0179	4.7533	5.9993	4.6949	4.9198	4.6088	4.6747	5.8662	5.3049	4.7639	4.3291	3.696	5.3313	4.1953	6.2132	2.272	4.6876	6.1821	5.3473	3.4841	4.4256	6.3637	6.234	5.5963	3.1635	4.942	4.3384	4.6548	5.995
PF3D7_1477600.mrna1_1	PF3D7_1477600.mrna1_1;575	575	5.0448	4.8104	4.6159	4.4951	2.0144	4.6159	5.5068	5.4219	3.5072	3.3491	4.6088	5.0755	3.9644	0.5361	5.3505	4.7398	4.4841	4.2547	5.1247	6.3459	6.1713	3.4087	4.3212	5.0509	4.8186	4.2304	4.4699	4.5832	4.7719	5.6918	5.2746	3.1457	3.9495	5.5886	4.6041	3.4931	4.1946	4.904	5.2203	4.4182	3.7527	3.6392	4.6702	4.5084	2.991	5.2596	4.9298	5.1691	3.5472	1.585	4.464	4.4236	2.3045	4.7703	4.7436	5.0457	4.3074	4.7887	5.8738	4.4128	5.2551	5.2638	4.62	5.2513	4.7955	4.8787	5.8532	5.641	4.6088	4.5472	4.4535	4.9718	4.784	3.0635	5.4989	5.3892	5.2242	4.8851	5.7334	4.5999	5.1591	2.5033	4.2765	5.6144
PF3D7_1477600.mrna1_1	PF3D7_1477600.mrna1_1;576	576	5.6949	5.5466	4.5558	4.7814	3.5261	4.272	5.7525	4.0108	3.9523	6.1574	5.5258	3.4449	4.6328	3.756	4.8495	5.2418	4.0391	4.9809	4.9973	4.8283	3.9588	5.2269	4.1169	5.5404	5.3359	3.1715	5.4026	5.3947	4.1993	5.5619	5.581	4.1177	5.0479	5.5877	5.0161	5.578	4.3363	5.0704	5.7487	4.1985	3.991	3.6633	5.114	4.7981	3.6599	3.9542	4.7608	6.1357	4.9208	4.3082	4.8288	5.3505	4.3674	5.6798	4.1675	3.8217	4.306	4.8639	5.2623	5.3809	5.2506	4.4529	4.7996	5.1619	3.8866	4.8455	3.9136	5.2468	3.9174	4.8659	1.9523	5.6795	5.1882	4.5416	4.9174	3.6017	6.1016	4.963	5.5567	4.8792	4.9991	3.8934	6.0301	5.5087
PF3D7_1477600.mrna1_1	PF3D7_1477600.mrna1_1;577	577	5.5759	4.3512	3.9745	5.393	1.9745	4.1359	5.3234	4.2334	4.3618	4.2972	5.337	3.9098	4.7761	3.4236	3.9505	4.5922	4.7164	5.3607	5.0544	5.2199	5.1526	4.8535	2.3363	3.1408	4.7929	3.6882	5.6218	3.9727	5.3309	4.111	5.5702	1.384	4.6035	4.7257	4.5699	5.6221	5.0862	4.6035	5.0828	3.9269	4.1635	4.669	5.5662	3.9411	4.2357	3.2884	4.9203	4.0099	2.3561	4.9079	5.0734	5.1227	2.9411	4.3604	5.4012	4.189	5.4578	4.7458	5.0018	5.9307	5.1144	4.844	4.5589	4.645	3.7634	5.3363	4.9467	5.0224	3.6904	5.1387	4.4182	4.5286	4.0391	4.6831	5.931	3.157	6.5723	5.7549	5.2288	5.0255	5.079	2.4005	5.439	5.2672
PF3D7_1477600.mrna1_1	PF3D7_1477600.mrna1_1;578	578	5.7913	4.7153	4.568	4.7554	3.3477	4.0704	4.479	2.7485	3.5298	5.3816	2.441	3.7581	4.7082	3.6182	4.8084	5.3597	5.2445	2.943	4.6159	4.477	4.6473	3.9126	4.3234	3.9709	4.5441	4.4216	4.1152	4.0858	3.8689	5.5323	5.017	1.0976	4.6171	4.8151	4.9231	4.3827	4.3674	2.9011	5.6135	3.9809	3.969	3.8846	5.3487	4.9241	4.2876	5.0161	5.2346	4.86	4.61	4.2234	5.1056	4.332	4.5838	4.3103	3.1293	4.1318	5.0824	4.5838	5.8726	4.9322	4.926	5.9498	4.9165	5.2365	2.7677	4.6736	3.9607	5.7918	5.0777	4.1018	3.9946	5.0255	2.9598	5.047	5.4722	4.6112	5.8006	4.6932	4.9098	2.3477	5.1703	4.5607	5.1727	5.354
PF3D7_1477600.mrna1_1	PF3D7_1477600.mrna1_1;579	579	5.4741	5.5014	4.1497	5.6784	3.4019	4.1859	4.4906	5.4469	2.6713	4.5601	4.4796	4.5874	4.1473	2.8875	4.7934	4.272	5.1587	4.228	4.6064	4.6387	5.0828	4.393	5.3063	4.6375	4.8151	2.2172	3.4033	3.957	3.6679	4.5613	4.5298	3.1144	4.6035	4.3082	3.516	2.9505	3.6124	4.6421	4.9402	3.7506	2.9982	4.1085	5.3284	4.8634	4.4796	3.9754	3.7159	4.8856	4.1227	3.3306	4.6064	4.4094	3.3923	4.5392	4.4828	3.4476	4.5874	4.1763	4.8293	4.7197	5.841	5.7631	5.1198	5.366	3.9625	5.3334	4.9736	5.0976	3.6112	4.3576	3.6656	4.8314	4.5886	4.0215	5.6511	5.1114	6.1324	5.2483	5.4036	5.029	4.257	4.1301	4.497	4.6282
PF3D7_1477600.mrna1_1	PF3D7_1477600.mrna1_1;580	580	4.6381	4.6814	4.7829	4.7225	3.2928	4.1627	5.2342	1.4957	0	4.842	7.9473	3.359	4.9126	1.8278	3.3219	5.6441	5.3438	4.5826	5.3992000000000004	4.2411	5.2551	3.9495	2.9928	3.0108	5.3237	2.6017	3.1747	4.8851	4.1683	5.4256	4.5807	2.9126	3.2063	4.6153	4.645	3.2913	3.774	4.4463	4.3709	4.204	3.7409	3.1027	3.9079	3.3519	3.3937	3.6135	5.9143	5.3306	3.6076	4.3052	5	4.2242	2.5705	4.5607	4.1922	3.7442	4.7819	4.9644	4.9946	5.2645	4.2411	4.9136	4.7944	4.2172	3.9165	4.4783	4.7393	4.1481	3.0652	4.5385	5.0361	4.0286	5.3597	4.3212	4.8982	3.9212	5.5677	5.0751	5.3604	3.7613	4.8079	2.2327	5.4989	5.7425
PF3D7_1477600.mrna1_1	PF3D7_1477600.mrna1_1;581	581	6.3122	4.6859	4.1177	4.9269	4.4594	5.9968	5.6288	4.5385	2	5.7192	4.4189	4.0815	4.5154	5.2968	6.857	4.9653	5.2392	5.1198	5.9095	4.0815	5.4456	3.846	5.7029	4.9165	3.9764	4.0215	4.6375	3.9982	5.3537	5.6334	4.1675	2.2987	5.5472	4.5286	5.1169	4.9435	4.5286	4.5595	5.2246	4.1635	4.1285	3.332	4.4796	4.04	4.9269	3.2987	3.8094	3.7312	3.7645	3.5644	4.4731	4.85	3.6276	4.8181	5.4162	3.7334	4.6949	5.5195	5.1791	4.729	4.1906	4.6616	5.0734	4.7334	4.7452	5.1619	3.3632	5.3205	4.8359	5.1289	3.9551	4.3052	6.0548	5.3041	3.4236	5.2418	5.6047	4.0678	4.3799	3.6088	4.5735	2.862	5.6244	6.0079
PF3D7_1477600.mrna1_1	PF3D7_1477600.mrna1_1;582	582	5.988	6.1254	5.0548	4.8639	4.4686	5.4165	3.7452	4.6188	2.7634	6.5449	5.0081	4.9882	5.615	3.1424	6.087	4.6843	4.511	4.8977	4.306	5.2192	13.0749	5.1301	4.3847	5.1485	7.5494	2.0566	5.0233	4.9718	5.189	14.7795	6.1447	3.8227	5.6915	7.8642	3.7634	4.9639	4.4561	4.7285	5.0592	3.0479	4.2705	4.3038	4.7803	7.0347	5.6513	3.4673	4.7856	3.3477	5.0993	2.6893	5.0751	5.1514	7.9389	5.1839	6.2159	4.9695	5.0747	5.3431	6.1538	6.0494	5.2679	9.7239	4.853	7.7586	4.5248	6.1558	5.6302	5.2024	4.9823	4.3183	4.6876	3.6633	4.5987	5.3632	6.6928	4.1882	8.856	5.1218	7.8661	4.9937	6.5962	5.155	5.4496	5.7197
PF3D7_1477600.mrna1_1	PF3D7_1477600.mrna1_1;583	583	5.5711	5.2891	4.4135	5.1554	5.561	6.6747	5.3201	4.3434	3.0959	6.522	4.5765	3.8186	5.6097	3.4515	6.1171	5.2566	5.2536	2.6206	3.9345	5.2687	10.5978	4.1898	3.2188	4.7918	6.1324	2.568	4.851	4.811	5.7328	13.0272	5.3789	0	5.0947	7.0796	5.0811	4.7554	3.7761	6.0637	5.2168	2.4303	4.2743	4.2203	6.0088	5.1538	4.7814	4.4522	6.4138	5.5972	3.9662	7.5659	4.3169	4.8831	2.9653	4.1627	4.8639	4.6904	6.7281	6.3675	5.1611	4.9828	5.3834	6.6196	4.3992000000000004	5.3016	4.0206	5.846	4.3702	4.281	4.7629	5.2075	2.9373	6.1285	4.5141	4.582	5.3851	5.2254	7.0466	4.9695	5.78	4.1946	5.9669	5.0557	5.2547	5.2323
PF3D7_1477600.mrna1_1	PF3D7_1477600.mrna1_1;584	584	6.2705	5.5438	5.3889	5.7858	3.257	5.823	4.6513	2.5261	2.0635	6.4928	5.489	5.5586	4.9644	2.3951	5.8607	5.0054	3.9136	4.4509	4.0144	4.4316	7.8887	4.6775	4.3306	4.5084	5.3498	3.9937	3.9598	5.2361	5.23	10.5472	4.9136	3.025	5.1839	5.393	4.2487	4.4718	4.5242000000000004	5.1264	5.916	4.8982	5.5469	4.9986	6.1385	4.5814	3.7824	5.2716	7.3478	6.2332	3.6194	4.5304	4.5874	6.1737	4.9093	5.2369	4.6594	4.497	3.5607	6.4542	4.6206	5.2234	4.8288	6.4363	4.6826	5.2798	5.3172	5.8831	3.4555	6.2292	3.6792	4.7004	4.4121	4.5705	5.3306	5.6829	5.073	4.2311	6.8222	5.4466	6.2593	5.0188	4.9241	4.0548	6.027	5.3896
PF3D7_1477600.mrna1_1	PF3D7_1477600.mrna1_1;585	585	6.3997	5.9413	4.4403	5.7439	3.2824	5.5398	4.812	4.846	3.2972	6.044	3.6882	5.5311	5.8146	4.8782	6.304	4.4316	5.5586	2.7719	4.9537	6.5978	7.7801	3.9383	5.0479	4.6826	5.0824	2.3813	3.9919	4.8475	5.9837	10.3066	5.4502	2.6554	4.627	4.7175	4.9676	4.5223	4.6404	5.2338	4.9777	4.7474	4.4976	3.7015	5.1223	3.796	4.4416	4.8895	6.6608	4.2024	4.1993	4.2854	4.9467	4.7032	4.3971	5.0206	5.3691	5.0883	4.5173	6.4883	5.7949	5.0067	5.4799	6.5454	4.8186	5.2327	4.6135	5.3951	4.5969	4.6837	4.9198	6.1892	4.4449	5.5018	4.7782	3.9709	4.101	5.636	7.1117	5.3096	5.4947	4.1953	5.522	4.4666	3.706	4.275
PF3D7_1477600.mrna1_1	PF3D7_1477600.mrna1_1;586	586	6.5398	6.3199	5.78	5.9962	5.1611	7.1239	4.8022	4.8465	3.3813	6.9372	5.2157	5.5629	5.1102	5.1763	7.7359	5.8522	4.843	4.8022	4.7533	5.1289	8.9988	4.7181	4.5638	5.2679	5.0557	3.2449	7.9568	3.6264	6.1502	10.4919	5.5853	4.4944	5.5033	6.0626	5.8407	3.8826	5.4519	4.4489	5.4091	6.1999	5.4259	5.3327	5.8679	5.7024	5.2869	5.4896	4.8914	4.4162	4.7698	5.0575	5.2311	5.7837	4.9805	5.1914	5.0535	6.3001	4.7623	6.3171	5.8659	5.079	5.826	7.7967	5.7787	4.9107	5.2153	5.319	5.2008	5.5966	4.4383	6.0424	5.0148	5.8457	4.7142	4.7866	5.8286	4.7586	7.4863	6.5078	5.7562	4.9959	4.935	5.0334	5.9889	5.7978
PF3D7_1477600.mrna1_1	PF3D7_1477600.mrna1_1;587	587	7.2825	6.0047	6.0475	5.9715	4.9662	7.4812	5.6559	4.7756	2.9203	7.1808	6.8487	5.2739	5.6358	4.5116	6.2839	5.0777	5.8022	4.6993	6.023	5.5182	6.6138	5.6896	4.7677	8.1006	4.8146	5.1326	4.3284	5.2307	6.4024	7.8515	6.8829	4.3716	8.0249	5.5049	4.2157	4.3604	4.6831	5.0299	6.4259	5.0993	5.5999	4.1627	5.7908	4.4489	7.288	4.607	5.4696	7.7168	4.9241	4.9959	4.852	4.6363	3.6323	5.8166	5.55	5.4561	5.6899	6.3816	4.9676	5.4676	4.9621	6.7999	5.31	5.348	5.6885	5.8934	5.1791	5.4046	3.5097	5.7101	5.9107	5.4899	6.7487	5.0018	6.1493	4.9905	7.469	5.5853	5.822	5.1231	4.1252	3.8319	6.3461	5.1276
PF3D7_1477600.mrna1_1	PF3D7_1477600.mrna1_1;588	588	7.0409	5.8515	5.3005	5.5777	4.6673	5.9437	5.4647	5.0241	4.6358	6.9537	6.1479	4.7431	5.6241	3.7845	6.0219	5.1264	5.1148	4.4101	4.2126	5.7501	6.5667	4.4429	5.0347	4.849	5.1185	3.7247	4.0063	5.1052	4.2494	7.6964	5.2273	4.6282	5.1135	5.0369	5.4097	4.2758	5.1767	4.4848	5.5674	5.2487	4.8968	5.0413	5.557	4.582	6.4609	3.846	5.7112	6.1307	5.4812	5.61	5.0708	5.0126	4.5771	5.1436	6.021	5.7268	4.6826	6.0546	5.4796	5.4303	4.985	6.6104	5.1497	5.5364	3.7729	5.1497	4.4423	5.434	4.9307	4.6035	3.6542	5.204	6.0704	5.1346	5.5868	4.9392	7.1965	5.2453	5.8545	5.7123	4.1875	5.106	5.8027	4.9074
PF3D7_1477600.mrna1_1	PF3D7_1477600.mrna1_1;958	958	5.6413	5.4114	5.3041	6.0453	4.5447	5.3747	5.1771	3.5607	4.0479	6.8269	5.3865	4.4114	4.9644	2.359	4.5868	5.1898	4.3625	4.7219	3.5656	5.2323	5.9584	4.3806	4.9547	5.8812	6.5065	3.3001	4.479	4.4555	5.4353	6.0079	4.7856	4.742	6.2726	5.4416	5.436	4.3847	4.8958	5.1997	5.1739	4.009	4.516	5.0997	5.4256	5.0951	5.5392	4.4744	6.1983	4.8605	4.7208	6.0648	4.723	5.7093	4.8684	6.3087	5.8662	5.2384	4.2087	6.0738	5.7952	4.4216	5.3498	5.9381	5.0241	4.8914	5.7955	5.1795	4.1481	5.3899	6.0103	5.7647	4.7803	5.3558	6.0637	5.3438	5.0317	4.6029	6.6298	4.5515	5.3001	5.6182	5.1663	3.3363	6.128	7.3039
PF3D7_1477600.mrna1_1	PF3D7_1477600.mrna1_1;959	959	6.3583	6.0494	4.4276	5.6115	4.0063	3.9598	5.6505	4.5279	4.6899	5.2153	6.2401	4.5759	5.4269	2.7761	4.1465	5.0802	5.6582	4.98	3.6358	6.34	6.5889	4.3909	5.5518	5.8477	5.328	4.9103	4.8782	4.588	6.9447	4.8555	6.3797	5.1164	5.4131	4.9212	4.774	4.9477	4.7153	4.4634	4.6415	4.477	4.0009	4.7918	5.4712	5.4584	5.6741	4.6369	5.1094	6.0779	4.8555	5.0032	5.0457	5.1771	4.8669	4.8738	5.3583	5.1691	4.9639	6.235	5.995	4.7425	5.8384	6.7334	6.134	4.5886	4.2884	4.9616	4.5662	5.8395	6.0363	4.6294	4.7159	5.2296	5.3208	5.7385	6.2795	5.7436	6.1785	5.1671	4.8324	5.5404	6.7657	4.9509	5.9699	6.1841
PF3D7_1477600.mrna1_1	PF3D7_1477600.mrna1_1;960	960	5.6328	4.4822	5.5207	5.3764	3.0721	2.7312	4.3611	3.5521	3.0268	5.8019	5.2001	4.7798	4.6882	3.9439	3.0841	4.7803	5.4761	4.5583	3.8094	5.9442	4.3951	3.669	5.1301	4.9905	5.4243	5.1973	4.4705	3.7623	5.9563	4.9873	5.7884	5.3129	5.0496	5.2475	5.2563	3.5423	4.4601	5.0631	4.7929	5.0219	4.5046	5.3516	4.2196	4.4121	4.5103	4.5521	6.2061	4.7639	3.1699	2.9946	5.2319	4.359	5.1297	5.7129	4.2593	3.3505	3.852	5.7931	5.3501	4.7708	4.854	5.266	5.2342	4.7252	5.3338	5.0626	4.7181	5.5129	5.8089	5.0277	4.7592	5.0339	5.076	4.5625	5.5765	6.115	6.6087	4.9155	5.7639	5.0841	4.5844	4.09	5.6516	6.29
PF3D7_1477600.mrna1_1	PF3D7_1477600.mrna1_1;961	961	5.6041	5.0461	4.8963	5.2935	4.8909	4.7506	4.6381	3.7623	5.841	5.8001	6.8613	5.0005	5.2044	3.4647	4.017	5.2683	5.5774	4.1538	4.8273	7.2564	5.1334	4.278	5.3954	5.2315	4.5807	4.1651	2.3016	5.6144	6.1385	5.3716	4.844	4.5484	5.6415	5.8652	5.5075	4.8987	5.0259	4.917	4.8992000000000004	4.6988	4.228	4.0081	4.6456	4.2396	6.0548	4.7431	5.3802	6.0644	4.7939	4.7903	3.9699	5.6682	2.4828	5.3519	5.3944	4.4535	4.7049	4.8283	5.9537	4.4542	6.0507	6.5679	5.0453	4.9026	2.943	6.1208	5.0219	5.3854	6.3806	4.851	4.5771	4.7549	5.2196	5.2847	5.1408	4.6707	6.2534	4.4692	5.0492	5.0909	5.4158	2.7398	4.7431	6.8465
PF3D7_1477600.mrna1_1	PF3D7_1477600.mrna1_1;962	962	6.0961	4.8768	5.3861	5.2016	4.6982	4.5583	5.5789	5.9598	4.6223	5.1969	4.4841	4.9514	4.8395	3.5558	3.6194	5.2211	5.7889	5.4922	2.7866	6.1985	5.0175	4.4005	5.2619	4.8465	7.0052	4.717	6.257	5.3698	6.516	5.9269	6.1753	5.1127	5.6932	7.0595	5.9435	6.3377	4.9704	3.3205	4.4195	4.7887	4.6599	4.9809	5.7479	5.0166	5.3452	5.0802	4.8125	5.3944	3.6542	7.2683	6.6633	5.5659	4.0179	5.1313	4.6831	5.1477	4.3161	6.0246	6.0286	5.076	5.641	6.3789	5.1554	5.3226	6.0166	4.855	6.67	5.3785	5.5192	4.4627	3.4489	5.0036	5.8204	5.3663	6.8402	4.9411	5.7431	5.5273	6.3208	6.7695	5.5264	4.7708	6.3266	5.3352
PF3D7_1477600.mrna1_1	PF3D7_1477600.mrna1_1;963	963	7.3893	5.4915	5.2649	6.3071	5.6786	5.5056	6.782	6.9657	7.8071	7.3423	6.8104	8.271	4.7887	5.366	5.3509	5.6932	7.5451	7.1216	5.5286	8.7371	6.2468	5.1723	4.9317	7.5993	10.2665	7.1274	7.3724	6.1542	8.7209	7.3263	7.6945	3.858	7.0809	10.8382	7.571	8.0512	7.9659	5.9298	6.8285	7.0234	6.1532	5.3868	6.0551	5.9296	6.9825	7.5808	6.5457	7.2138	5.5018	8.0191	10.8325	6.9956	5.3494	5.2979	7.5033	5.9406	5.6314	6.0815	5.4922	7.6935	5.7968	7.8265	6.9562	6.6975	8.584	6.8418	5.3001	5.3947	8.9409	6.4696	5.4912	5.4333	6.9418	6.6714	8.6755	7.2545	8.7288	6.2965	6.9171	9.466	7.2781	4.5122	6.7795	8.7934
PF3D7_1477600.mrna1_1	PF3D7_1477600.mrna1_1;964	964	7.4375	5.9925	6.0161	6.1256	5.8931	7.2001	6.3519	7.1464	7.2525	7.1187	5.6366	8.431	6.1008	5.7401	7.3864	6.1375	7.3596	7.0664	6.0849	9.1381	6.9754	5.9669	5.7366	6.9454	9.4771	5.8462	6.9722	5.6029	9.4437	7.7189	8.0488	6.9499	6.9285	10.4421	6.2275	7.7385	9.2151	6.1012	7.7078	7.1132	5.1428	6.2304	5.9312	5.2441	6.0913	7.9223	6.9144	7.8592	5.3129	6.2675	10.1751	7.7309	6.1167	5.9841	7.0038	6.3811	6.7708	7.3642	5.3114	7.5459	6.1342	8.5476	6.966	6.0963	8.5196	7.0351	5.3572	5.7944	8.6603	6.4308	6.157	6.9737	7.8008	5.9281	8.5209	7.4938	8.8446	6.4428	6.8937	9.0633	7.3008	6.2653	7.7631	10.6645
PF3D7_1477600.mrna1_1	PF3D7_1477600.mrna1_1;965	965	7.0962	6.2244	5.6165	5.4986	5.7398	5.6185	5.9509	6.9718	8.0639	6.7867	5.9959	8.5167	5.9885	3.7666	5.7501	5.3151	7.6513	6.2776	5.7109	9.1991	5.0841	6.6196	6.4116	6.5407	9.38	6.525	7.6594	5.8948	9.8333	6.4671	7.5311	5.3255	6.0535	9.9819	6.6337	7.8084	5.4754	5.2269	6.631	6.8761	5.5534	4.9155	6.6844	7.9706	7.0624	6.7519	6.4163	6.4514	4.8919	5.7355	6.6672	7.2687	4.9231	6.0828	6.6656	7.6153	5.4449	6.8622	6.301	7.6326	6.9811	8.8802	7.5405	8.5601	8.7357	6.6769	5.9977	5.7798	10.0278	5.9395	7.7114	5.9212	7.9837	5.3533	8.5757	7.2881	9.2464	7.6454	8.8066	8.775	6.0736	6.7766	6.7848	10.4994
PF3D7_1477600.mrna1_1	PF3D7_1477600.mrna1_1;1642	1642	7.563	7.7338	6.4209	7.5507	5.3875	8.6401	6.9593	6.3646	4.8977	8.0942	6.4306	8.4831	7.5702	5.3799	8.8588	7.6721	6.735	5.8482	6.3457	6.308	8.1027	6.8398	7.9756	7.0724	6.6523	6.5253	5.2739	5.7015	6.723	8.5629	7.2479	7.2666	7.069	7.0142	6.4089	4.9937	6.7909	6.0208	6.2621	8.2724	4.2884	6.1991	7.6114	5.7455	7.0306	7.151	7.3726	6.2735	5.9018	6.2468	5.4152	8.0453	5.0535	5.9782	6.1408	8.2688	6.0208	7.1904	6.0288	7.1898	6.3951	7.5847	6.2581	7.5149	6.0468	5.8006	5.407	7.4011	7.5804	7.2464	8.4924	4.9491	7.5001	5.4915	7.9264	6.0446	8.9169	6.7208	8.0751	6.5228	6.0753	6.3448	6.4366	7.4739
PF3D7_1477600.mrna1_1	PF3D7_1477600.mrna1_1;1643	1643	8.3617	9.5493	6.4335	9.1304	6.7861	9.1429	6.9754	7.4179	7.1271	8.1646	8.4593	9.3103	9.1636	7.3152	9.6591	7.5102	7.5056	7.7445	6.1493	6.1475	10.4819	7.2875	7.7771	7.9973	8.1647	9.855	7.1786	5.5518	5.8255	11.4669	7.7633	8.0383	7.3943	8.6197	8.8331	6.8472	6.5804	7.1876	8.0938	8.8407	8.0605	5.2028	9.588	6.4318	8.3476	8.4127	8.166	8.4624	5.5144	7.0148	7.1603	10.8284	5.7436	5.6082	9.8709	8.971	6.1239	7.1059	5.7816	5.5267	6.1162	8.873	6.5878	10.3451	6.8076	6.67	5.726	7.8153	8.3729	10.0176	7.05	5.7623	8.1757	6.9249	7.0244	6.5294	9.0527	6.7394	10.4124	7.1265	7.6653	6.7006	8.8558	7.8082
PF3D7_1477600.mrna1_1	PF3D7_1477600.mrna1_1;1644	1644	8.0201	8.7844	7.7779	7.8139	6.4588	8.6499	7.3062	5.8037	7.506	8.0088	7.9546	9.1729	7.7142	6.6343	8.8867	6.713	6.5959	8.1005	6.007	6.6394	11.5892	7.39	6.6018	6.4534	8.0328	9.8393	7.2027	5.0339	6.1625	12.0242	7.2093	7.0128	6.6649	8.9854	10.0678	7.8025	6.258	5.572	7.3682	8.4726	5.647	6.3945	9.7115	7.7301	7.3262	8.1377	6.7315	6.8517	5.3964	6.7674	5.9293	10.516	6.9461	7.6742	7.6256	8.7912	5.9614	5.7344	5.9265	6.8291	5.8092	7.9196	6.785	9.2131	7.2308	6.3632	5.9062	7.2232	8.4556	7.8013	5.8382	5.5204	7.2607	6.2365	7.2984	5.7973	8.5258	6.3995	9.3917	7.793	6.706	6.488	8.0627	8.3147
PF3D7_1477600.mrna1_1	PF3D7_1477600.mrna1_1;1645	1645	7.7493	9.8972	5.323	10.3527	4.5656	7.1867	5.2265	4.5129	3.8176	7.4866	7.4133	6.8345	10.4011	3.6496	7.5847	6.3027	6.1611	7.7804	5.4074	6.4791	12.3083	5.4135	6.8924	5.5795	6.4217	9.3853	8.8199	4.4429	6.5281	12.0348	6.5792	6.7518	6.1229	8.6571	8.824	7.9911	5.8166	6.3705	6.6288	10.251	5.3554	5.3205	9.584	9.182	6.8393	7.375	5.978	5.5886	7.0388	6.3668	6.9709	9.9329	7.7423	6.6904	6.9363	6.0389	5.9484	5.9998	6.3014	11.2128	5.8731	8.0921	6.8946	9.3916	9.0909	6.4715	10.0318	7.6887	6.5179	7.2475	7.4158	6.067	6.9439	6.667	11.2081	5.6317	8.7123	6.1932	8.9731	9.0527	6.1841	10.8455	7.3694	6.3036
PF3D7_1477600.mrna1_1	PF3D7_1477600.mrna1_1;1646	1646	7.2843	5.5033	5.2238	5.6812	5.5419	6.6952	5.359	4.4202	4.2795	6.7497	7.1064	6.0529	6.2269	2.9946	6.6954	6.2348	5.8437	5.6212	5.6533	5.5264	10.4106	5.4761	5.6744	7.0028	7.1242	5.8856	6.0732	4.4886	6.0297	10.4524	6.7296	4.3957	7.3223	8.3663	6.0768	5.8999	4.925	6.2826	6.9719	4.3533	5.4944	6.2145	8.8341	9.1957	6.0201	6.2733	5.6513	5.5829	4.6398	5.021	6.0137	8.6192	7.057	6.0083	6.1266	5.3964	5.1635	5.2653	6.2378	5.4192	5.8644	7.5161	6.4923	7.0951	7.6953	6.3205	4.3604	5.36	7.0015	7.063	6.3951	6.0448	6.5354	6.7105	5.9805	5.3551	8.0693	6.005	7.887	7.6454	6.0821	5.6679	6.7853	6.1158
PF3D7_1477600.mrna1_1	PF3D7_1477600.mrna1_1;1647	1647	5.8831	5.2315	5.4841	5.636	4.1127	5.6562	5.1906	2.84	3.1309	5.3653	5.7398	5.6144	5.4363	3.6053	5.9406	5.2453	5.2067	1.9184	4.8585	5.5379	7.6083	4.8689	4.9699	5.9989	5.8812	3.5945	3.3176	5.1131	5.1715	7.6512	5.3494	4.0747	5.4957	6.3388	4.9425	5.1453	4.1027	5.6413	5.2705	4.3089	4.8914	9.4003	6.7983	6.9109	5.07	3.8639	5.6103	5.0197	3.5801	4.2071	5.5484	7.812	7.8937	5.9914	5.0241	3.861	5.2234	5.7134	5.4522	5.1615	5.7957	5.9718	5.8968	6.2489	3.116	4.7109	4.7371	5.278	5.2612	5.0514	4.565	4.4548	5.1731	4.6966	4.6135	5.6744	6.4343	5.5138	6.7793	5.861	5.4383	3.4803	4.8982	6.1227
PF3D7_1477600.mrna1_1	PF3D7_1477600.mrna1_1;1648	1648	5.9305	6.0314	4.8505	5.5388	3.842	5.7777	4.986	5.0409	4.9537	7.0026	6.8231	5.4286	5.4838	2.4249	6.1841	5.2802	5.581	3.6588	5.2157	4.9359	6.5013	6.463	5.3041	5.0883	6.6803	5.4928	4.84	4.8654	5.3916	8.0582	7.2126	1.8237	5.3642	7.0946	2.384	6.1027	4.009	5.4867	5.7054	5.0553	5.432	7.2402	7.6638	6.9377	5.3237	7.5541	5.7666	5.367	4.0081	5.9371	6.7321	8.7288	9.1746	5.9174	7.6772	7.024	5.4686	5.4857	5.6159	5.6179	12.0778	7.0708	6.1928	5.2935	5.9537	8.1841	4.4938	5.5916	5.5239	7.2416	8.0693	4.9887	5.5125	5.9757	5.5311	11.7919	7.825	5.8785	6.5322	5.8649	7.9326	4.9791	6.6758	6.0108
PF3D7_1477600.mrna1_1	PF3D7_1477600.mrna1_1;1649	1649	6.2566	6.0367	5.8232	5.1587	4.1835	5.6971	5.2551	4.3604	3.5583	6.8999	6.106	5.8311	5.7317	4.0678	5.4522	6.1003	5.3537	5.0832	5.4107	5.1497	8.7254	6.2275	5.6901	6.6768	7.5429	4.6668	6.4101	4.845	5.9702	8.3786	6.4256	4.1416	7.4196	8.1829	5.4219	5.3995	4.5398	7.2097	5.585	5.4107	5.5771	9.2298	7.7587	7.6723	5.3402	6.2114	7.0335	5.1119	3.5668	7.0073	6.6602	8.607	9.927	6.596	6.5336	5.4353	5.0295	6.0641	5.5518	5.0224	5.1615	7.4115	8.5725	6.1096	6.2166	6.7519	5.4199	5.7751	6.4177	5.4851	6.6431	5.62	6.543	7.2529	5.5644	5.6232	7.5889	7.943	7.0701	6.4296	7.3759	6.1489	6.8858	6.9551
PF3D7_1477600.mrna1_1	PF3D7_1477600.mrna1_1;1650	1650	6.0299	4.7148	4.943	5.4983	7.1194	5.8495	5.093	5.0807	7.8796	5.4867	4.8156	4.9878	5.3151	7.5045	4.1301	5.1018	5.7388	1.4751	4.0045	3.6736	5.9791	5.7695	6.1641	4.1675	5.0036	3.4777	4.0635	2.9126	4.7845	6.0002	6.1179	6.5657	3.851	5.8357	2.8875	4.4189	4.5342	5.374	5.033	2.6871	4.0435	5.9071	4.9764	5.441	4.843	4.8043	6.2943	4.3183	3.856	4.6147	5.1148	4.5416	7.8898	5.3754	5.0531	4.8166	5.3381	4.366	4.3576	4.6904	5.0356	5.0378	5.5948	4.7208	4.7076	6.1495	3.756	5.0841	5.0422	5.1691	5.3198	5.1424	4.9713	5.2456	4.4289	5.2754	6.4702	5.489	5.6126	4.969	4.9841	4.2563	5.8632	4.5103
PF3D7_1477600.mrna1_1	PF3D7_1477600.mrna1_1;1651	1651	6.0261	6.1916	4.9112	5.1514	4.2434	4.2227	4.8831	1.5008	3.433	5.7658	3.1715	3.2434	5.23	0.9107	4.5595	5.8304	5.093	3.7655	3.98	4.1835	6.4928	5.2924	4.6554	4.292	5.2227	1.9855	4.4496	3.5898	4.6938	5.774	5.4938	2.854	4.5674	4.3154	3.9458	4.6605	4.9855	5.0045	5.4512	3.6542	3.757	6.3764	4.9864	4.3667	4.6094	3.843	5.327	4.9284	5.3023	4.6375	4.729	4.1489	6.5155	5.6511	5.0259	4.7241	4.26	5.0188	4.9179	3.4303	5.0687	5.1131	5.2102	5.2079	5.3621	4.9995	4.1914	4.2683	4.2472	4.3132	4.8329	4.4841	4.7918	4.4074	5.393	4.5765	5.9498	5.1031	5.4598	4.7944	4.7436	4.0339	5.3288	5.3316
PF3D7_1477600.mrna1_1	PF3D7_1477600.mrna1_1;1652	1652	8.7165	4.8787	4.2906	4.2525	4.4634	7.5019	5.3205	2.5033	3.6679	8.4005	4.7474	4.2063	5.4663	3.5801	7.5843	4.7671	4.7263	5.1135	3.8934	4.2095	6.2252	4.4316	3.3771	6.7363	5.193	4.2172	4.9449	4.3964	3.2373	5.8768	6.2817	3.5236	5.5993	5.6932	4.5934	5.5195	4.1235	5.5478	4.359	4.435	3.6724	6.4527	5.157	4.8329	5.8074	4.5254	5.2645	5.0535	4.2149	4.5527	5.1819	5.5261	4.3255	5.0431	5.7409	3.3491	3.5361	6.4185	4.8585	6.3266	5.3968	4.934	5.6056	5.3691	4.0522	5.5392	4.1755	5.2498	5.0712	8.3141	3.263	4.7629	6.1609	5.0281	5.6366	4.0575	6.2355	5.1135	5.6418	5.6562	4.4653	4.5771	5.4979	4.3023
PF3D7_1477600.mrna1_1	PF3D7_1477600.mrna1_1;1653	1653	5.4128	4.86	4.5503	4.5097	3.6334	5.3023	4.8395	4.2608	3.2357	6.2974	5.7159	3.7719	4.2234	2.2898	5.2898	5.3768	4.7181	3.942	3.6679	2.696	7.9146	5.7282	3.7527	4.6758	5.6551	3.4316	3.9326	4.7766	3.266	7.5644	6.0766	3.5211	5.1318	4.4718	3.6656	4.8826	4.9672	5.1611	5.2246	3.7824	4.5558	7.7145	4.8248	5.3896	4.5595	4.8207	6.7944	5.51	5.9215	4.2071	4.6147	4.0479	5.72	5.8032	5.8097	3.4764	5.0892	6.0286	5.0418	3.5692	9.5398	4.8861	5.9507	4.8068	3.9079	5.2902	3.2449	5.841	4.8723	4.942	5.6218	3.7312	5.7334	5.3677	5.5413	9.1819	5.9793	5.9588	5.9766	5.9932	4.5084	3.8278	6.0503	3.7824
PF3D7_1477600.mrna1_1	PF3D7_1477600.mrna1_1;1654	1654	5.6814	5.9322	5.5792	3.846	4.6288	5.133	5.3441	4.8817	5.1152	5.5756	3.4423	5.1359	4.0339	4.3161	4.2126	3.9736	4.7452	7.3646	2.5484	4.6616	3.942	6.1318	5.0674	9.7825	4.7965	4.3597	4.1867	4.4816	5.101	4.5329	6.1318	3.5862	9.629	4.0259	4.6871	4.1985	4.8032	6.4785	5.4896	4.116	5.025	6.5317	5.0339	5.5807	5.2254	3.5777	5.5472	4.3903	5.5214	5.067	5.3872	6.0896	8.1674	5.6784	5.862	4.8792	4.4867	4.6943	5.374	4.5154	5.2392	5.0453	5.8525	5.2203	3.8349	4.7159	4.7766	4.6775	4.4509	5.3988	4.851	3.6135	5.2472	4.9579	4.8304	5.3082	5.6519	3.3505	6.0155	5.7679	5.6177	4.814	5.6702	5.5954
PF3D7_1477600.mrna1_1	PF3D7_1477600.mrna1_1;1655	1655	6.5387	6.1675	6.5983	5.1977	4.6927	4.8475	5.6407	5.7317	6.0079	6.4444	6.9495	5.6747	5.7293	5.2392	4.516	5.7336	6.6308	6.6044	5.9688	5.6596	5.7939	7.1961	6.2254	8.0042	5.3431	6.363	6.6845	3.591	5.2638	5.5668	7.3122	4.706	8.034	5.7142	5.957	6.3313	5.4601	7.2622	5.5708	4.6076	5.4276	9.7436	5.6147	7.0777	5.2761	5.1379	7.0529	5.1803	4.6235	6.6273	5.9193	5.9481	9.7408	6.6051	6.6533	3.8982	4.3455	5.8851	6.6013	6.1098	5.7621	5.9117	5.8709	5.2449	7.3034	5.2353	4.4403	5.6662	4.6887	5.0583	5.6516	5.0179	7.1759	7.2985	5.7863	5.4353	6.5572	5.8071	6.2003	8.3452	6.0369	8.3652	6.9375	6.6082
PF3D7_1477600.mrna1_1	PF3D7_1477600.mrna1_1;1656	1656	6.7776	5.5413	5.6014	5.337	4.5674	6.1667	5.394	6.9632	4.811	6.1092	6.3797	5.2456	5.0237	3.9928	4.84	5.9787	6.7854	6.6466	5.7271	5.0862	5.5258	6.7812	6.6433	5.9369	6.067	5.8951	7.0407	4.9695	6.2574	6.4563	7.0055	5.292	5.3865	5.8848	6.5239	6.7666	5.1428	9.0444	5.8597	5.2954	6	7.4226	6.5755	6.7735	5.6539	5.3494	8.0703	6.4709	5.7939	6.9271	5.213	5.9141	10.2376	6.1823	7.4828	4.0444	5.1056	7.295	7.2773	6.242	5.9864	5.8407	5.2563	5.6206	4.6673	5.7824	5.1938	7.4145	3.8924	6.696	4.8782	4.9265	7.6933	7.4248	5.9533	6.5464	6.5326	4.9364	7.0366	6.393	4.8349	5.9932	7.5038	5.5999
PF3D7_1477600.mrna1_1	PF3D7_1477600.mrna1_1;1657	1657	7.2686	5.667	4.218	5.0807	5.299	5.8184	5.7737	6.644	5.4634	6.7378	5.6177	5.1223	6.4029	5.9376	4.756	5.4886	5.9112	6.548	5.4289	6.5393	6.2124	5.1469	5.2593	4.4289	5.9533	5.9768	5.1526	5.2957	6.1385	6.6549	6.4051	4.3306	6.4011	5.6294	5.9383	5.4386	4.8733	5.7181	5.0224	5.2075	5.6778	4.7666	5.5005	4.4202	6.0177	4.9542	5.5125	5.7811	6.0468	5.6699	5.218	5.8283	4.7856	4.7824	5.3576	5.0339	5.7471	6.0217	6.5339	5.0609	5.8076	6.7562	6.454	5.9009	6.4978	5.4777	6.1757	5.7578	6.0809	5.1043	5.1635	5.6404	7.4495	6.3688	6.269	6.3719	7.4823	6.2568	6.5245	7.7771	6.4527	5.4057	6.3921	7.1825
PF3D7_1477600.mrna1_1	PF3D7_1477600.mrna1_1;1658	1658	7.3822	5.6311	5.0639	6.2141	4.033	6.1239	5.3611	5.5116	5.223	6.5753	5.3273	3.8846	5.8258	2.9467	6.2538	5.8079	6.8852	7.2165	5.78	5.1056	8.049	5.0845	4.7835	4.332	5.8314	6.3849	5.3154	5.3889	5.1052	8.1482	8.0296	2.9411	6.0103	5.9284	6.1526	3.6803	5.4909	5.3074	5.6619	4.5008	4.9288	4.6949	5.2817	3.8053	6.2933	4.7452	5.2679	5.0665	7.1791	5.6421	6.488	6.3954	5.3388	5.4702	5.9272	4.8022	5.5248	5.2589	7.2558	4.9796	5.7853	5.8314	9.1535	6.2479	6.9431	6.2782	5.8037	4.2979	5.0609	6.4096	3.2615	5.314	6.3254	7.9967	5.6585	5.9507	7.1213	6.4911	7.3332	7.5716	6.7888	6.5351	5.6171	5.348
PF3D7_1477600.mrna1_1	PF3D7_1477600.mrna1_1;1659	1659	6.2613	5.0085	5.0751	4.9298	3.6369	6.1438	5.1985	4.7404	4.8919	7.3698	6.2617	5.5379	5.0955	4.1819	6.1833	5.8395	5.8372	7.9862	5.0391	5.0352	6.2758	3.9392	4.887	4.8364	5.7428	5.133	5.0317	4.6276	5.9143	7.0194	5.4979	4.2133	5.1894	5.4893	4.7328	3.1922	4.9079	5.0544	5.218	4.5838	6.0166	4.7887	6.0411	5.0522	5.0609	4.5154	4.7236	5.4111	7.8415	6.829	7.2265	6.2165	4.3547	5.7112	6.8074	5.3208	5.5686	7.668	6.2386	5.0845	5.4273	6.314	8.0601	6.1577	6.2307	5.986	4.916	4.3743	6.1169	5.0522	4.3597	5.4104	8.1106	5.4893	5.2342	6.2405	7.0884	6.614	7.0924	7.079	5.3789	6.3163	5.5607	5.3957
PF3D7_1477600.mrna1_1	PF3D7_1477600.mrna1_1;1660	1660	6.4463	5.8649	6.3937	5.2373	4.2157	6.8684	5.6121	7.2099	4.3067	7.002	8.1228	5.6502	5.3118	4.4718	6.2534	4.7581	7.3484	7.9938	5.337	7.1655	7.7191	4.2373	6.1536	5.7487	6.6878	5.7049	4.9083	5.2016	6.9184	7.583	5.6876	5.3607	5.8482	6.558	6.0195	3.7772	6.3311	5.9998	6.1003	5.464	5.7916	8.5369	7.8124	5.9665	5.5276	5.0968	5.0913	6.1564	8.6154	9.2082	7.1397	8.1097	5.7576	6.5514	6.7895	5.323	6.484	7.1488	6.695	5.1727	7.5232	7.5153	8.8745	7.0629	7.4546	6.7229	5.5478	5.4594	4.9103	6.5371	4.8977	5.6571	7.8355	6.5295	6.4837	7.6666	7.4902	7.0401	7.4404	7.7928	6.1967	4.8856	6.0702	5.5622
PF3D7_1477600.mrna1_1	PF3D7_1477600.mrna1_1;1661	1661	7.1051	4.9217	5.3406	5.1412	4.3597	6.8035	6.4489	5.6124	4.0566	7.8039	5.8153	5.9241	5.2079	4.9621	6.7699	5.6232	6.4273	9.9936	5.0909	6.6645	8.7318	3.6927	6.0887	5.5258	5.4226	5.4466	5.1922	4.8777	6.8613	7.7404	5.6826	4.8768	5.9697	5.8602	5.6369	5.1338	5.8647	5.9605	5.6932	5.1313	5.0853	4.5904	6.5951	3.7115	5.3063	5.142	5.7015	5.2242	8.8788	8.3535	7.0352	6.2672	4.7819	6.5444	6.829	4.9345	6.6734	7.6589	6.5395	5.5242000000000004	8.1082	6.4634	8.917	6.9006	6.7316	5.3847	4.991	4.6645	6.7013	6.6862	4.2487	5.2817	8.4278	5.433	6.0365	7.9195	7.1453	6.5182	7.1859	7.86	5.6314	5.0993	5.578	5.8522
PF3D7_1477600.mrna1_1	PF3D7_1477600.mrna1_1;1662	1662	7.319	5.4696	5.6144	5.972	5.0036	7.6582	6.2003	6.7385	3.6915	7.8305	6.0708	4.9359	6.1609	5.5895	8.0202	6.6067	6.9432	8.2152	5.9825	8.5352	10.0339	5.6363	5.9246	6.2759	6.5697	6.3107	6.2091	5.4578	8.5977	9.0995	6.1352	3.7004	6.5804	6.3572	4.2234	5.3512	6.1741	6.568	6.9192	5.5438	5.9162	4.3916	5.856	5.756	7.1648	6.3787	6.6827	6.7987	9.6728	7.7741	7.7005	5.1599	4.9402	5.7371	8.1324	5.4767	6.8617	7.3614	6.8679	5.5261	6.2839	7.473	10.4941	6.7189	7.5858	6.8981	5.1514	6.3027	7.489	8.3923	4.7506	5.2581	8.5166	6.7823	6.1566	6.9177	8.2866	8.0025	7.0336	8.5227	6.8215	5.7848	5.9498	5.9035
PF3D7_1477600.mrna1_1	PF3D7_1477600.mrna1_1;1663	1663	7.1085	6.0676	5.5472	6.1904	4.9011	8.0364	5.5444	4.9709	4.4809	8.5099	5.6343	6.8491	6.4606	5.8092	7.8486	5.9505	5.6576	8.1712	10.1205	8.7244	9.4876	5.1751	6.6539	6.7093	7.7587	7.3189	5.3423	8.8643	8.7186	8.8991	6.9658	5.7021	6.6521	8.1438	6.8512	5.354	6.5569	5.3872	6.6415	6.0376	7.5188	3.7719	5.4057	5.5735	6.5995	5.4828	5.8844	6.5504	8.5661	6.8325	7.742	6.1959	6.0308	5.4653	8.109	5.3074	6.4968	7.4392	11.3928	3.9551	6.7413	8.268	10.4197	8.3265	7.7094	12.0678	4.7208	5.9784	5.4246	8.9094	5.1363	5.278	8.6274	11.1862	6.2593	7.4349	8.821	9.0897	8.7139	8.815	11.5303	5.2304	5.785	6.1196
PF3D7_1477600.mrna1_1	PF3D7_1477600.mrna1_1;1664	1664	6.6172	5.8848	5.3009	5.7471	5.4165	6.2858	5.9591	4.7814	1.4803	6.525	7.4877	4.1285	5.7916	4.2149	6.1859	4.6485	6.0851	9.8465	9.1101	5.2095	7.3757	3.5185	5.859	6.0319	6.2572	5.2574	4.4249	8.1446	6.6094	6.8623	6.0516	3.926	6.2587	6.3118	5.6088	4.4738	6.0074	5.8846	5.7469	5.1256	5.1436	5.2724	6.2165	5.2095	4.1018	5.0435	5.6273	5.3875	6.0892	5.921	6.6588	5.4552	5.4673	4.8455	6.8112	4.8359	5.2787	6.4046	8.5169	3.8369	6.3717	5.9593	8.0154	7.6876	6.6915	7.231	5.1938	4.5447	6.2765	7.4746	4.8248	5.3909	7.1944	7.9873	7.3346	6.6564	7.4536	6.3052	7.8012	7.2864	7.6851	5.5768	4.8037	6.0544
PF3D7_1477600.mrna1_1	PF3D7_1477600.mrna1_1;1665	1665	6.2382	6.7706	5.5345	5.6605	5.7549	6.4527	5.6427	2.8817	5.0845	7.2799	5.4548	6.3003	5.4121	4.6893	6.2546	6.7776	4.9741	7.2456	6.0704	7.4599	8.5821	5.9665	4.2133	6.0639	6.4801	4.054	5.4168	5.1106	6.5895	7.356	6.1867	6.4849	6.9355	7.2422	5.4043	5.2075	5.36	5.9619	8.1298	5.0303	5.9644	4.7661	6.5407	5.6079	6.472	4.9117	6.8107	6.6947	5.2012	5.596	6.5491	5.8522	5.033	6.1156	7.4322	4.4128	6.1693	8.4673	6.2581	4.7263	5.26	7.2466	8.6255	5.7764	7.2403	5.1683	4.8659	6.6427	6.5726	8.4339	5.5279	5.4168	8.6237	5.9955	6.6901	5.1412	7.4216	6.5815	6.9614	8.1094	5.0708	6.0376	7.0599	5.8102
PF3D7_1477600.mrna1_1	PF3D7_1477600.mrna1_1;1666	1666	9.7889	6.2513	7.0045	7.6505	5.3653	6.1239	6.7347	6.0538	5.5629	10.88	8.404	7.2097	7.506	5.2468	6.6207	6.2405	5.917	7.9477	7.4326	8.0062	11.627	7.489	8.2058	7.5448	8.8422	3.4581	5.8676	7.3918	8.1981	11.3939	8.4839	7.9703	7.2493	7.8146	4.1514	5.9359	5.8517	6.7905	7.8424	5.6576	5.5125	5.0959	7.1257	6.3331	10.5347	7.2169	6.5696	7.6096	5.7027	7.0887	7.258	6.9642	6.2715	7.2272	7.494	7.4446	7.2783	7.7539	6.5662	5.6985	6.0507	7.5842	8.3197	6.2869	7.9913	6.2625	7.0825	5.4614	7.2305	8.3927	5.8557	6.9925	8.7421	6.6082	6.3681	6.7427	8.7822	7.1906	7.3593	9.1259	6.2933	6.8402	7.6782	7.4859
PF3D7_1477600.mrna1_1	PF3D7_1477600.mrna1_1;1667	1667	9.0008	7.6042	7.1161	5.5091	6.4391	5.243	5.433	5.7369	6.4266	9.4177	6.5124	7.1693	6.4041	6.0911	6.2055	6.4458	5.9143	7.5222	7.152	8.5838	9.0226	5.5276	8.3369	7.1338	7.3994	4.4816	6.807	7.1589	8.1803	10.2257	7.02	8.2372	7.9765	7.5692	4.7892	5.9083	6.4791	5.0819	6.7776	6.6712	7.2684	5.0725	6.8482	7.2271	8.8837	6.4221	5.847	7.9305	5.6433	7.4035	6.4268	6.5328	5.9907	5.8782	7.6266	6.6165	6.5298	8.5116	6.915	7.3332	6.1637	7.5627	9.8009	7.4098	7.6875	6.3526	9.3865	6.2638	5.6568	8.1651	5.9148	6.1497	9.6166	7.1305	6.3032	5.1542	8.4276	7.2168	6.9109	8.1108	7.5447	9.6651	7.086	6.1299
PF3D7_1477600.mrna1_1	PF3D7_1477600.mrna1_1;1668	1668	8.9216	7.055	7.1519	6.3827	4.3132	7.0607	6.7729	6.2219	4.916	8.9799	5.4848	9.0596	6.0009	4.2645	7.1757	7.1421	6.0915	6.4077	8.4758	8.1326	8.6986	5.2373	7.4264	7.9668	6.9039	4.8861	7.0792	8.4934	7.5105	8.8819	6.7312	7.2027	7.2559	7.9621	5.4565	7.0256	7.0514	5.3448	5.4944	6.6488	5.6384	3.6276	6.3813	5.6038	8.5289	7.0796	5.3827	5.6562	4.7955	5.8143	6.8113	6.6454	5.9993	6.4681	6.454	6.383	7.001	6.2418	6.7521	5.382	6.8113	6.8994	8.2748	5.6687	6.2917	9.3793	8.5663	9.6399	5.6247	7.6347	5.4446	8.9736	7.2077	7.5454	6.2926	6.3554	8.2548	6.6764	7.4187	7.7939	9.0862	8.7597	9.9812	5.6473
PF3D7_1477600.mrna1_1	PF3D7_1477600.mrna1_1;1669	1669	8.1209	6.5218	12.6149	7.7616	5.7952	7.4274	14.8011	9.3036	5.946	9.3957	6.8427	9.5661	7.4916	5.5317	7.8336	13.9068	7.2216	11.8171	9.3841	8.6805	11.0698	8.6224	9.7282	6.4217	9.6455	8.6714	7.4173	9.3528	8.4927	10.4815	9.9442	10.103	7.0282	9.8258	9.0395	8.1541	13.8866	8.856	7.3322	6.0644	12.3124	6.6485	8.3866	7.6883	8.3386	8.8305	7.9815	8.4566	11.0175	7.9626	6.7682	8.6074	6.7152	10.7125	6.8058	9.3667	14.0666	6.4207	9.335	6.2696	11.7182	9.9203	7.8197	6.3049	7.74	10.8033	10.9953	8.1627	10.5689	7.4767	7.2166	14.395	8.4383	8.8556	6.6602	11.4094	9.177	7.5366	7.1325	8.4479	10.1296	12.4883	8.3115	10.6063
PF3D7_1477600.mrna1_1	PF3D7_1477600.mrna1_1;1670	1670	8.6142	6.3152	9.6432	8.2193	5.0522	8.2491	14.0797	7.9627	6.1516	9.3651	6.7694	8.3764	9.0669	5.3366	8.4257	13.8352	6.5367	8.6325	8.9151	9.6979	8.8461	6.8966	6.9191	8.6091	7.4929	5.9338	9.4883	8.6962	10.1264	8.8213	8.0448	7.3649	7.8333	7.7208	5.5801	9.2442	11.6388	8.6637	7.4439	5.3858	11.8876	7.0159	6.8736	7.6618	8.8982	9.0828	8.8611	8.0612	7.2223	9.4533	8.1291	7.0322	6.2474	10.2961	10.4747	8.0671	13.5753	5.8349	6.8942	6.9981	7.8674	8.5325	6.581	10.3312	6.9233	7.8883	8.2923	5.9612	8.4301	9.7669	7.6694	13.5357	6.7405	6.3363	7.4323	7.2888	8.458	6.8497	9.1707	7.38	9.2987	9.0497	6.5092	8.2128
PF3D7_1477600.mrna1_1	PF3D7_1477600.mrna1_1;1671	1671	7.6946	6.4033	10.8846	9.5488	6.239	7.2907	14.2905	8.6564	6.4668	7.9683	5.8644	8.8868	8.9781	6.8112	7.8747	13.7367	6.9193	7.3271	8.1017	7.9732	9.9244	9.3044	7.8817	8.2423	8.1106	6.7111	9.1853	8.6413	7.901	10.2702	9.9736	8.2767	8.0205	8.4419	6.8667	9.5664	13.5583	8.5978	7.5862	5.6267	12.7263	6.7006	7.7204	8.5362	7.9121	10.4048	8.4	8.3117	7.1818	10.2421	8.0453	7.8618	7.2758	10.524	10.6444	10.6717	14.4176	5.4604	7.9372	10.343	8.2563	9.2069	7.5862	5.2946	7.1097	9.5211	9.1884	7.1788	9.5227	10.1563	9.2374	14.2886	8.069	8.3213	10.4848	8.7183	9.5725	7.5153	7.5886	8.4557	9.8577	9.5997	8.1261	9.8344
PF3D7_1477600.mrna1_1	PF3D7_1477600.mrna1_1;1672	1672	7.0346	6.3579	9.6423	9.4574	6.6509	7.8186	14.3597	7.6762	6.9599	7.8122	9.0157	7.8058	10.1174	6.5956	8.3569	13.5032	6.5804	7.3361	7.6561	7.1565	9.8468	9.8762	7.6539	8.9116	8.052	6.9373	8.6452	8.0314	7.1844	9.5323	10.3021	7.8654	8.6097	7.9052	6.5714	8.6322	12.8331	8.579	7.2322	5.7082	12.2987	7.507	6.8806	7.467	6.5552	10.494	7.7169	7.2852	7.3869	10.4917	8.4929	8.3673	7.0472	10.6418	10.075	9.2051	14.1683	6.7245	7.5247	8.4892	7.8766	9.4629	6.8774	6.2252	7.012	9.4853	9.0414	7.0699	8.9082	9.8574	9.3954	13.6487	7.3972	7.2435	8.4146	7.5634	9.3423	7.5795	7.166	8.781	9.7017	9.8186	6.5945	9.0855
PF3D7_1477600.mrna1_1	PF3D7_1477600.mrna1_1;1673	1673	7.7957	5.4666	9.627	9.1842	6.8006	7.5866	14.2721	8.3101	6.7658	8.3973	11.3203	9.6047	9.4635	7.0213	8.0833	13.2916	5.3381	6.94	8.5242	6.7469	9.4904	9.2437	8.428	6.8113	8.7466	8.0852	6.1581	8.303	6.0843	9.3725	10.2732	8.5406	5.9598	9.0873	8.0939	6.4777	13.2274	10.2173	7.8319	5.2551	13.0119	6.2439	7.5743	7.6384	7.6717	10.8381	9.963	7.2998	8.2263	9.6087	8.2	8.295	7.1694	10.894	8.7809	11.469	14.3046	5.8222	8.3049	7.5125	9.8117	9.183	8.347	7.2153	6.8712	9.7484	9.5292	5.8951	9.9236	8.8383	10.3995	13.9829	6.9775	8.1893	7.2872	9.8432	9.6531	7.2791	6.9603	7.9017	9.9242	10.1276	6.224	9.694
PF3D7_1477600.mrna1_1	PF3D7_1477600.mrna1_1;1674	1674	10.0978	8.3077	9.7426	8.6672	6.973	8.6784	12.8907	5.7153	7.3981	10.5976	10.0335	7.8041	9.8203	7.2074	7.7474	13.4071	5.3216	6.2718	8.1893	7.7298	8.6464	8.3829	6.7627	7.9073	8.1958	4.9303	7.262	7.8154	7.3802	7.9004	8.6784	6.8942	7.8228	7.9004	5.1085	6.8966	11.2781	13.5845	7.7923	8.0353	12.6312	6.5798	7.1274	7.9594	9.7365	9.6195	13.681	7.6656	8.5426	10.417	7.6773	7.1618	6.9674	11.2354	6.9094	9.5999	13.3359	7.1274	7.4899	8.6302	7.4605	8.1617	6.8367000000000004	8.9036	6.3012	8.5229	8.2378	6.8304	8.0184	8.7977	9.7428	13.2975	8.3132	6.9186	8.5217	6.417	8.3143	6.6565	9.7446	6.7675	8.8274	8.8173	7.1114	7.4705
PF3D7_1477600.mrna1_1	PF3D7_1477600.mrna1_1;1675	1675	12.0246	7.1851	11.2083	8.6833	5.6724	8.2118	12.0237	5.477	5.3764	12.054	7.7103	6.7723	8.4965	6.1506	8.0313	13.2424	6.1751	5.7703	7.775	7.2171	7.2915	9.2424	5.496	9.0662	9.0721	5.0879	6.4715	7.2673	7.3497	7.2798	8.9118	5.478	8.9791	9.0475	6	6.4812	10.5271	11.6788	7.1814	5.3875	11.5722	6.1387	7.7952	9.2673	11.0986	7.9738	11.2206	7.0297	7.4707	10.0765	6.99	8.4356	6.9927	10.4235	6.2957	8.07	12.3098	6.4588	10.0988	5.7962	7.3898	8.787	8.6728	7.9563	6.9973	7.6484	6.818	6.799	7.5951	6.5148	6.9193	12.2266	7.4538	9.4011	6.4126	6.2791	7.8681	8.5446	8.4224	7.6919	7.472	7.2956	7.4396	7.2638
PF3D7_1477600.mrna1_1	PF3D7_1477600.mrna1_1;1676	1676	8.4709	5.6985	7.2393	6.5308	5.673	7.4874	10.561	4.9383	5.157	8.3916	6.4702	5.9789	6.1761	6.0358	7.7251	11.7719	5.8839	4.7861	6.2743	6.2709	7.3072	6.8421	6.2848	6.6395	5.9588	5.2873	5.4158	5.709	6.6304	6.2672	6.1225	4.2935	6.8885	6.153	5.4222	4.9054	8.2311	8.0212	6.4459	5.3302	10.8805	5.1599	5.8931	5.6363	6.5555	6.3884	9.1752	6.7185	7.0587	8.9901	6.2267	6.5207	5.811	8.7476	5.9317	6.3183	11.4718	6.3402	6.6528	5.3241	6.1607	7.0069	5.2032	6.6143	5.7222	5.9912	5.269	4.8987	6.4355	5.5823	6.3049	11.4351	6.4683	5.7142	7.2819	6.4386	7.8735	6.0036	7.6621	6.3143	5.9172	5.9752	5.9959	6.9348
PF3D7_1477600.mrna1_1	PF3D7_1477600.mrna1_1;1677	1677	7.3244	6.0005	5.643	6.5035	5.9584	7.3771	6.8968	4.6363	5.1297	6.8395	6.6321	9.6795	6.1465	5.7578	7.3041	8.013	4.2388	4.0108	6.0188	6.3875	6.3262	6.7777	5.3851	7.5829	5.8507	4.373	4.7996	6.3374	6.5232	5.3391	7.001	4.8037	7.3093	5.813	4.4594	5.1538	6.345	7.0367	6.1667	4.0968	10.7048	4.1301	5.2754	6.6979	5.8291	7.6833	7.4963	6.0976	6.8039	7.6589	6.4336	5.6444	5.195	9.002	6.4774	7.2585	8.9401	6.5331	5.8271	5.0045	6.0932	7.3617	5.6103	6.6575	5.3688	6.1528	6.3766	5.8887	6.4074	6.0518	5.6209	8.9888	6.601	5.5472	5.332	6.7208	7.7022	6.3438	6.6747	5.4947	5.9446	7.1574	6.4619	6.9719
PF3D7_1477600.mrna1_1	PF3D7_1477600.mrna1_1;1678	1678	6.7344	6.3264	5.8397	6.0607	5.0913	6.458	5.5925	4.4303	5.4449	6.2711	6.225	8.6348	5.5248	5.0892	6.7094	7.0704	5.323	4.1285	5.1081	6.1528	6.7162	6.1164	4.5173	5.8577	5.8012	3.8787	5.1542	5.3896	6.7499	6.0005	6.1258	5.4906	6.599	5.299	4.4848	4.2787	5.7029	6.1689	5.6244	5.0405	9.9619	3.1027	4.696	4.9968	5.6904	5.2491	7.2508	4.3723	5.1489	7.1551	5.9491	5.7777	5.3646	8.0109	5.5135	5.9376	6.3672	6.126	6.8146	5.7774	6.5262	6.4212	5.1363	5.7208	5.3747	6.366	4.9411	5.213	7.3022	5.8615	4.8104	6.7988	5.8125	5.0518	5.1827	6.7013	6.706	6.3072	5.7396	6.3025	5.8716	6.4512	5.8253	6.3107
PF3D7_1477600.mrna1_1	PF3D7_1477600.mrna1_1;1679	1679	7.0146	6.0394	5.4995	6.071	4.8048	11.0351	5.5018	5.14	4.0479	6.3649	6.1299	3.1635	6.116	5.774	10.6887	5.5357	5.2384	4.0695	5.3611	6.0076	6.4461	5.6619	5.7764	6.1463	5.3096	3.4101	2.5801	5.4236	6.435	5.9105	7.4009	4.3526	5.7203	6.0199	4.8768	4.3262	4.8817	6.2963	4.9932	5.5783	9.4725	4.8545	5.4828	5.2525	5.2865	5.8575	6.5807	6.6371	5.3085	7.8866	5.4699	5.3809	4.0126	7.5068	5.1453	5.6582	5.0347	5.0712	5.4555	5.841	5.5659	5.8992000000000004	4.7334	5.4607	5.2468	5.9593	5.9453	4.9653	6.2974	5.2713	5.3505	5.2319	6.1418	5.3565	5.1526	5.6817	6.5948	6.1888	5.017	5.9699	5.879	5.9575	4.9021	6.2615
PF3D7_1477600.mrna1_1	PF3D7_1477600.mrna1_1;1680	1680	5.7661	5.4915	5.5862	6.1075	6.2089	4.5236	5.3125	3.2824	5.1293	6.5483	5.4253	5.6056	4.7629	3.8053	4.2728	5.0259	5.7666	4.272	5.6264	5.8615	6.5014	4.9869	5.3537	5.516	4.7777	3.4005	2.98	5.246	5.6259	6.0919	6.253	4.729	5.6165	5.2234	4.433	2.6346	5.0396	5.8331	5.0259	6.2664	9.8212	4.4121	5.1843	4.8001	4.811	4.2898	6.8285	5.8885	4.3625	5.7249	5.4219	5.6582	4.7586	7.133	6.225	5.111	5.1073	5.2254	5.2521	5.3103	5.337	5.667	5.6927	6.1457	5.5577	5.0626	4.4202	5.2012	6.0802	5.044	4.7104	3.9279	6.1952	5.8875	6.2765	5.7745	6.1938	5.5573	6.4898	5.5395	5.922	5.5292	6.5789	6.7163
PF3D7_1477600.mrna1_1	PF3D7_1477600.mrna1_1;1681	1681	6.1318	5.7666	4.504	5.6124	6.1959	5.5258	5.6758	4.3604	3.6462	5.9598	4.6548	8.3685	4.9887	4.3082	5.0032	4.8017	5.5838	3.4867	4.9914	6.2494	5.6977	6.1125	4.3219	6.2666	5.4542	4.1052	5.0811	6.2804	6.2135	6.1723	6.0261	4.6064	5.438	4.1906	4.9298	3.4087	5.4005	4.7404	6.0011	3.4594	9.7237	4.7355	7.1875	4.842	5.4413	3.8217	6.7	5.5401	4.7225	8.4091	5.1651	7.407	4.9406	7.0867000000000004	5.4148	4.6622	5.2102	6.0215	5.5552	4.9523	6.0363	6.479	5.3639	4.4699	4.6576	5.3165	4.8445	8.9425	6.314	4.5478	4.5886	5.2563	4.8738	5.532	6.0873	5.047	6.2992	5.353	5.8316	5.9481	5.4101	3.846	9.1015	5.96
PF3D7_1477600.mrna1_1	PF3D7_1477600.mrna1_1;1682	1682	5.2032	6.2613	5.1297	5.2165	4.384	4.9288	5.7737	3.5484	2.0215	5.4951	5.1651	10.0989	4.009	4.3702	4.4283	6.1617	5.3473	4.6346	4.7703	5.383	6.0798	5.4263	4.84	5.8232	5.1711	4.6398	5.1131	5.0475	6.2063	5.1239	6.1585	1.926	5.8217	5.3618	5.5494	5.3334	5.0993	6.0141	5.4851	5.3226	5.4353	4.7975	9.4482	5.2403	3.854	4.2517	6.2176	5.3646	4.8748	6.3721	6.3282	9.2135	2.7803	8.7057	5.5024	4.4436	4.6282	5.2472	6.1223	5.4841	5.3677	6.5792	7.479	4.8875	4.7903	5.8562	4.3505	9.8939	6.432	5.2342	3.8659	5.5182	6.2267	3.7623	5.9789	4.8017	7.4606	5.8696	6.6626	4.9736	4.4336	4.9481	10.7718	6.4543
PF3D7_1477600.mrna1_1	PF3D7_1477600.mrna1_1;1683	1683	6.2772	5.2653	5.8797	5.1683	5.5138	5.1695	5.5598	5.6241	4.5441	6.6363	5.1961	9.8128	5.5125	5.4463	5.2716	5.88	5.0904	4.9864	5.7238	5.6879	6.1152	6.0734	5.605	5.2091	4.9607	3.0018	4.0925	5.0206	5.3216	6.1705	6.07	5.8844	5.1715	5.1902	4.5279	4.9768	5.5239	5.2506	5.6952	2.8359	5.1069	4.1699	7.8701	4.9045	4.7021	5.3568	6.991	5.3241	4.5065	7.8685	5.0303	7.5966	5.2619	7.7714	5.7777	5.1272	4.765	4.6288	6.1799	5.9286	5.9352	6.2282	8.8311	5.2589	5.3452	5.6185	4.7241	8.9539	6.308	5.8281	5.3427	5.2145	5.8079	5.3889	5.3409	5.6988	6.8694	5.7279	6.1106	6.3174	4.6758	4.2675	9.413	6.8185
PF3D7_1477600.mrna1_1	PF3D7_1477600.mrna1_1;1684	1684	6.6646	5.89	4.5717	5.2876	5.2502	5.671	6.6907	2.8797	6.4274	6.2481	6.0648	11.7536	4.6882	4.8329	5.489	6.1729	5.7309	5.9905	5.7637	6.1216	5.632	7.877	5.3885	6.9038	6.8913	4.8768	5.1338	5.2288	7.1268	6.0164	7.3031	5.2821	6.3225	6.8958	3.9855	4.5644	5.269	6.2645	5.6355	5.5236	6.3089	4.843	10.2481	4.9006	7.326	5.2346	5.8753	4.6758	5.0605	11.4577	5.3049	10.5253	4.4383	8.6153	4.9754	4.0188	4.4356	5.057	5.4588	6.4005	5.2961	6.9057	8.4599	5.5245	5.6536	5.0917	5.488	11.544	6.8269	5.3809	4.4561	4.6865	5.8552	4.5033	6.6518	5.9885	7.5782	5.6574	6.8347	5.4141	5.3118	5.5963	12.047	6.7908
PF3D7_1477600.mrna1_1	PF3D7_1477600.mrna1_1;1685	1685	6.9598	5.8283	5.1735	6.038	4.986	5.7369	5.1953	3.4673	5.6076	7.0401	6.4718	9.961	4.9369	3.8248	5.2338	6.3208	5.7145	4.4222	5.6653	6.9787	5.7396	7.3027	5.9903	5.7803	6.4542	4.2487	6.3365	5.5786	6.2544	6.5243	7.5608	3.797	4.6582	6.1346	5.017	5.7153	5.1691	5.2219	5.269	4.5027	5.2791	5.0479	8.7502	4.1383	6.5021	6.1516	6.4187	6.0155	5.218	9.0905	5.8948	9.0961	3.6982	6.1043	5.6279	5.1518	5.3618	5.7098	5.6879	6.204	6.3633	6.3818	5.4276	4.7398	5.4476	6.0186	5.6851	8.5714	6.6819	5.009	4.1035	4.7382	5.4114	5.7732	7.0387	6.2434	6.5284	6.2022	5.3913	5.9418	5.6999	5.5298	9.0464	7.2198
PF3D7_1477600.mrna1_1	PF3D7_1477600.mrna1_1;1686	1686	7.1266	5.9738	4.6177	6.0949	6.1359	5.3309	4.95	4.6662	6.4269	6.4869	5.1164	5.5601	5.0887	5.8999	4.1416	5.689	5.5151	6.1311	5.1566	7.2126	5.6851	8.3572	8.4412	6.5179	6.1241	5	6.739	5.0325	7.5969	5.4954	8.9577	7.5863	4.8074	6.6423	5.4486	6.6865	5.8951	5.6053	5.5668	5.0738	5.5348	5.9787	7.4596	4.9006	7.7628	4.7004	5.9479	9.4903	5.4783	10.5244	6.6291	8.3257	5.9258	7.8507	5.14	4.2854	5.3198	6.9559	5.7554	7.6668	5.6699	6.504	6.9007	4.7323	7.2484	5.1942	5.3523	5.7096	4.3743	3.7845	5.4643	4.235	6.8144	4.7404	6.695	5.6812	7.0524	6.0372	6.1938	8.1917	5.5373	5.4326	7.4073	5.9119
PF3D7_1477600.mrna1_1	PF3D7_1477600.mrna1_1;1687	1687	6.4883	5.9107	4.3992000000000004	5.2161	5.0909	4.8846	4.5874	3.9672	5.2242	6.0314	5.1387	6.0103	4.8753	4.4828	4.8032	4.7452	5.9959	4.8987	4.7479	6.1432	6.2658	6.3519	6.3507	5.7309	6.0446	4.8074	5.0492	4.7506	6.3649	5.5207	6.1052	2.2898	5.5826	5.9973	5.2118	3.3813	3.8319	5.5692	5.2327	4.9331	4.6479	5.1309	4.6421	3.7991	6.6162	5.1367	4.6679	5.8076	5.288	6.7195	5.1902	5.5404	4.9887	6.3531	5.7519	4.8714	5.04	4.1457	5.435	6.1424	6.0672	6.1272	5.3733	5.0768	9.8495	5.6673	4.7082	4.4601	6.6908	4.1408	4.717	5.2087	4.7724	3.3306	5.6871	5.5388	6.7051	5.852	5.0259	10.1491	5.4313	3.5801	4.6456	6.9216
PF3D7_1477600.mrna1_1	PF3D7_1477600.mrna1_1;1688	1688	9.2294	6.339	4.8207	5.9378	4.9768	6.3988	5.8477	6.0775	5.8128	7.9455	6.6753	6.9466	4.855	6.316	5.738	5.6453	6.2615	7.3	4.7544	7.0354	6.5113	10.3791	4.7285	6.3667	6.5276	5.2772	6.3854	5.5862	7.4094	5.7304	10.0621	5.2506	5.5644	7.7443	5.9449	7.1488	6.2441	5.9212	4.849	6.2902	3.2219	5.6482	7.2506	5.875	9.5469	5.2338	6.4395	6.0738	4.5261	10.5385	7.9947	7.7386	6.5561	8.2288	5.5248	5.116	4.5711	5.1639	4.7522	8.1328	6.1851	7.1301	7.2277	6.1579	11.9279	6.8062	5.3899	6.1871	7.0892	4.969	5.5103	4.6747	5.4571	5.1723	8.257	5.4326	7.0821	7.2762	5.9537	10.8257	6.2036	5.8844	6.1208	7.8005
PF3D7_1477600.mrna1_1	PF3D7_1477600.mrna1_1;1689	1689	7.3836	5.4786	3.4141	4.9672	6.3192	5.2657	5.5567	4.4019	5.5847	7.255	5.4104	5.1293	5.7004	5.4148	5.1043	5.135	5.6693	5.0657	5.1679	6.3413	5.568	7.2528	4.9584	6.1506	6.1318	5.142	6.4448	4.9667	6.3404	5.5957	7.4308	5.354	5.9686	6.5795	4.9686	6.4102	5.4748	4.8856	5.2456	2.6645	4.9203	4.7671	5.5892	4.2296	6.887	5.1973	6.0955	4.7692	3.4502	7.3536	5.8657	6.1932	5.851	5.8669	4.5546	4.3785	4.4594	5.1375	5.5895	5.3316	5.8502	6.781	4.8349	5.8053	10.0463	5.4512	4.7808	6.0155	6.3205	5.4496	5.6795	4.6276	5.5267	5.9932	5.7466	5.6392	6.4375	5.3576	5.975	10.8816	5.5021	4.9107	6.4408	6.1054
PF3D7_1477600.mrna1_1	PF3D7_1477600.mrna1_1;1690	1690	6.1258	5.3501	5.9338	4.7082	6.6299	4.5404	4.7698	6.2005	7.1741	5.0369	5.8755	6.8669	4.4912	6.8605	3.5945	5.2234	5.3136	4.1127	5.0505	6.6878	5.4486	4.588	5.4598	4.8243	6.6765	3.1094	6.4274	4.7164	6.2357	5.8948	6.2124	4.0179	5.1363	6.7729	5.1432	6.1396	4.2578	5.6724	3.5632	3.852	4.7903	5.4182	6.7158	6.5583	5.1961	6.4639	5.009	5.8699	4.4757	5.7118	5.9376	6.374	7.4423	9.0178	5.1043	4.0798	4.1683	5.7993	5.0807	5.0259	4.7409	6.2908	7.2639	5.3473	11.6858	5.6026	4.4094	5.4393	5.3052	4.1449	6.4097	5.076	6.1477	4.4148	5.3085	5.4406	7.2343	5.9725	6.2284	11.9504	4.9616	4.6519	5.2876	4.7115
PF3D7_1477600.mrna1_1	PF3D7_1477600.mrna1_1;1691	1691	6.2856	6.0787	5.1497	5.8009	6.5654	6.0985	5.439	4.9453	6.5151	6.4532	5.2388	6.9535	5.1731	7.3136	4.7698	5.394	5.6331	5.4101	5.4548	7.4565	6.1171	5.1671	5.6921	6.0546	6.2135	5.9526	7.4696	5.0483	7.9847	6.6683	6.6847	4.4033	6.3142	6.7897	5.6171	6.4689	5.3074	5.7758	5.2619	4.6915	3.9819	6.0689	6.936	5.5919	6.2209	5.7774	4.3498	5.6056	5.5919	5.6999	6.7208	7.1453	6.4058	7.2211	4.6611	4.8664	5.2219	5.7616	6.0092	5.696	6.2065	7.2707	7.3744	6.894	11.3515	7.1608	4.627	4.2608	5.995	5.0583	5.1847	5.0828	4.8063	4.406	5.9732	5.9079	7.2303	7.495	6.751	11.9298	7.2668	4.2396	4.8258	6.4699
PF3D7_1477600.mrna1_1	PF3D7_1477600.mrna1_1;1692	1692	8.6753	5.8716	6.3761	5.8179	4.5398	6.0646	6.1655	5.5549	4.6565	7.4589	5.079	9.6328	5.0383	5.517	5.8647	6.6827	6.0123	5.8179	5.5245	9.0534	7.0968	7.312	4.9165	5.9427	6.2052	5.5622	8.8035	5.2188	9.1408	6.4136	7.8453	4.6673	6.611	5.9986	5.1902	8.9277	5.7296	6.4527	5.4148	4.7469	8.2835	5.8819	7.4585	6.6633	7.349	6.8584	6.0875	6.3493	7.5618	6.0135	9.0953	8.4172	5.6235	8.7266	6.2688	5.6343	5.0725	6.4894	7.2621	6.6492000000000004	5.4232	7.4735	6.4393	8.1154	12.5419	6.5844	5.272	5.1056	6.3517	6.2636	5.2884	5.8953	7.016	7.2096	6.7262	5.99	7.8633	7.0592	7.7279	12.7379	6.5148	4.6094	6.8459	5.5014
PF3D7_1477600.mrna1_1	PF3D7_1477600.mrna1_1;1693	1693	7.4177	6.4234	6.8315	4.9179	5.0938	6.3313	5.5469	4.7761	5.1942	7.5667	6.1969	9.1912	5.7206	5.8372	6.6565	7.2556	6.1526	5.7096	6.1438	8.9282	7.787	4.7629	6.1615	6.0334	5.6044	5.1639	7.7858	5.8676	9.0998	7.6082	7.0461	5.2296	6.2234	5.9155	4.431	8.777	6.1461	6.3343	6.9104	5.8629	9.3665	5.5232	8.5489	6.3368	6.7606	4.7334	6.5847	6.1324	7.2714	6.4777	7.3346	8.6246	5.6465	7.771	4.5279	4.3016	5.392	7.6521	6.8161	5.4429	5.3723	7.085	6.8411	9.4669	12.385	5.2036	4.8288	5.496	5.8532	6.6865	5.9269	5.9035	7.8721	7.4227	5.8273	5.1651	7.7232	6.0415	8.9876	12.8428	5.6645	5.0418	6.7779	5.985
PF3D7_1477600.mrna1_1	PF3D7_1477600.mrna1_1;1694	1694	7.5151	6.8771	6.8262	7.1072	6.7105	7.5544	5.8467	5.594	6.5832	7.522	6.8241	9.9067	5.7398	6.9405	7.2644	6.8312	6.0088	5.0072	5.8027	8.9048	9.6886	6.1301	6.0978	6.1564	6.1807	4.9231	8.5825	5.3384	9.0904	10.1467	7.0413	6.582	6.7353	7.014	5.7024	8.1683	5.6843	7.0793	6.6275	5.8128	8.4119	5.7684	8.4636	7.5144	6.1727	6.2042	7.3774	4.1659	6.5343	6.9671	7.7862	9.5275	6.3313	7.6491	6.9092	5.8674	5.8632	7.3327	8.7108	5.0201	5.889	9.021	8.4546	8.4919	11.5034	6.669	6.8067	6.5792	6.4525	7.4561	4.6212	5.7038	7.691	8.6153	7.0248	5.9649	9.0368	7.4039	8.2344	12.4307	7.3434	5.8094	8.0739	5.8992000000000004
PF3D7_1477600.mrna1_1	PF3D7_1477600.mrna1_1;1695	1695	7.7573	8.379	6.9197	7.503	7.1163	7.5514	6.9217	4.7777	5.9229	8.3329	7.415	10.0688	7.4473	6.5402	7.6521	6.4931	6.4448	5.8025	6.0056	9.2075	9.6154	6.8685	6.7274	6.4896	6.5269	6.6726	8.1163	5.7687	9.2073	10.902	7.4194	6.3034	6.923	6.7739	5.853	7.7081	5.9105	6.5836	8.0341	7.5723	9.0454	5.0175	9.1208	6.1438	7.5895	5.4466	7.0827	7.8541	6.9427	7.1419	7.7268	9.6189	6.4106	7.0683	8.7371	6.4843	8.7949	6.3563	9.0652	5.6499	5.9923	10.2427	7.976	9.515	12.5916	6.33	6.0275	7.762	6.8371	8.5439	5.7282	6.8848	8.1317	9.0566	7.3507	6.759	10.0443	7.9276	8.1026	13.053	6.1506	6.0076	8.2373	5.667
PF3D7_1477600.mrna1_1	PF3D7_1477600.mrna1_1;1696	1696	6.7699	5.9196	6.1568	6.0749	5.5744	6.2504	5.7743	5.0383	5.367	7.6296	7.2995	9.7899	6.1198	5.4313	5.6772	5.1566	5.7892	6.1841	5.5692	8.3611	9.1421	4.8222	6.1475	6.4477	6.6685	6.0553	6.0674	4.8053	8.4119	8.4071	7.2537	7.3923	9.0516	6.6294	6.602	5.0496	4.9217	6.8396	6.9286	5.4005	8.6788	5.8354	6.4281	7.5997	5.8372	6.6434	6.5907	6.6869	6.3872	5.9777	6.3207	5.6085	6.0618	5.4598	6.8166	5.2615	6.0587	5.8445	8.2124	5.9516	6.0693	9.9661	8.5564	7.845	8.2663	6.4853	5.5364	5.4239	6.318	7.2692	4.5429	4.765	6.7505	8.0585	6.4699	6.2432	10.2459	7.664	8.2761	8.9539	5.8517	5.6392	6.4048	5.7824
PF3D7_1477600.mrna1_1	PF3D7_1477600.mrna1_1;1697	1697	7.2494	6.5367	5.3691	6.5447	6.013	6.5304	5.8027	5.1787	6.1827	6.9214	5.5201	9.9526	6.3724	6.4652	6.4492	5.5478	6.5144	4.9941	5.6047	8.2824	9.3817	4.903	4.5435	7.2457	6.8018	5.95	7.3196	5.3757	8.2926	8.174	5.8405	4.6118	6.6405	7.4561	5.6516	7.199	5.745	6.9913	6.7227	7.1037	7.1982	6.4456	6.4118	6.2145	6.2298	4.9704	6.6959	5.5916	4.847	5.1699	7.7114	6.1189	5.5777	5.5151	6.6586	5.3656	6.4827	6.2804	7.6923	6.1677	5.9702	9.863	6.3568	7.1381	5.4469	6.6598	5.9291	4.8237	6.7772	6.2166	4.2479	5.4356	6.9112	7.4633	6.191	6.1663	10.1776	6.7394	7.4496	6.8312	6.8639	5.8197	5.6005	6.6599
PF3D7_1477600.mrna1_1	PF3D7_1477600.mrna1_1;1716	1716	6.4468	6.0213	5.6171	4.9227	7.7809	6.3397	6.4431	6.9745	7.731	6.7655	6.1603	8.0928	5.2219	7.8536	5.9891	3.8217	6.724	4.408	9.0035	7.0098	7.0921	5.1739	7.6852	9.1148	5.8527	4.3212	7.8103	9.2987	7.9077	5.9177	6.4725	6.7844	8.928	5.7396	5.1627	7.2046	4.5898	6.4403	5.4216	4.7137	3.7474	5.0103	8.6772	11.1675	6.4785	5.4809	5.06	4.7098	6.0319	4.8359	6.9512	5.4135	5.7996	7.2752	4.9672	4.4757	4.7698	6.0749	5.8873	5.0255	5.4182	6.8099	5.7115	5.3431	5.0378	6.1884	4.2196	5.1342	5.7236	4.925	5.1839	4.8161	6.6689	6.3623	5.5984	6.1971	7.2363	5.6395	6.5668	5.8839	6.4588	4.925	6.5416	5.4575
PF3D7_1477600.mrna1_1	PF3D7_1477600.mrna1_1;1717	1717	7.367	5.4584	7.0569	5.9577	8.5733	6.6885	7.5654	7.8155	8.2293	7.3532	5.9887	6.6699	5.9982	8.3358	6.8676	5.62	8.0057	5.5491	8.6147	5.1906	8.2742	5.9172	9.752	5.8562	8.1961	3.757	6.1965	9.106	5.8309	6.8025	7.2717	9.8305	6.4079	8.2158	4.5211	5.3245	5.235	6.5863	5.8562	3.4502	4.7328	5.0308	6.2348	6.2806	6.3556	5.5753	6.1651	5.8785	7.4444	4.8807	7.6041	6.0123	5.856	7.0632	5.6812	4.8135	5.825	7.7882	5.3056	5.8525	5.9458	7.3975	6.1831	6.7505	5.3226	7.7448	4.4323	5.4851	6.9337	6.0246	4.2876	6.0663	9.0211	7.866	5.5823	6.3985	8.2072	7.5603	7.8982	6.4674	8.8898	5.6769	6.0518	7.8989
PF3D7_1477600.mrna1_1	PF3D7_1477600.mrna1_1;1718	1718	6.8383	5.5741	7.6901	5.9759	8.7064	7.7247	6.6793	7.3584	8.4495	8.071	6.6852	7.2109	6.015	8.8952	7.5626	5.7639	6.9129	6.3847	9.276	5.3273	10.0029	5.5188	5.4128	7.0354	6.0325	4.3937	5.1807	8.4795	6.1625	7.1991	7.543	4.7377	7.9745	6.6466	5.6704	5.9512	5.7032	6.0117	5.2664	4.073	4.6525	5.2192	5.6636	6.6288	7.5471	6.1934	5.753	5.4634	5.9416	5.7869	7.8559	4.9968	9.1889	5.7428	5.0959	5.5097	6.0312	6.0235	6.3111	5.6848	5.921	8.1165	6.4878	6.3775	4.6831	12.639	4.8689	5.9743	6.6376	6.3526	5.575	6.2583	7.1	8.1715	6.2244	7.1487	8.5887	7.4393	6.8267	6.8644	12.8297	6.9922	6.3618	6.5251
PF3D7_1477600.mrna1_1	PF3D7_1477600.mrna1_1;1719	1719	7.5251	5.841	5.887	5.847	8.6276	7.2858	5.8169	4.9616	8.2073	7.0933	6.6301	6.6988	5.4009	8.8213	7.3752	5.0896	6.3763	6.1133	6.9903	4.7918	7.3009	3.4673	5.0934	7.2146	5.2772	5.3445	6.238	7.6772	5.8092	6.6014	7.1691	4.7164	7.1249	5.4951	5.7134	5.6982	4.849	5.7104	5.5677	4.9331	4.0704	5.2525	5.9095	6.9413	6.5089	4.2149	5.636	5.2338	4.3736	5.1177	6.7825	5.5239	4.7687	6.3839	5.434	4.0188	5.2979	6.6061	6.5076	6.363	6.4709	7.6718	6.6968	5.1655	5.4902	5.6946	5.1647	6.4205	6.7223	6.4195	4.4449	5.3169	7.5506	8.0368	6.6467	6.3462	7.8305	6.25	6.6452	6.5022	5.9809	5.5163	6.8044	6.9131
PF3D7_1477600.mrna1_1	PF3D7_1477600.mrna1_1;1720	1720	7.1236	5.8642	6.2985	5.9236	6.228	8.8532	6.6931	7.9718	6.5322	7.744	4.8943	6.2232	5.3789	7.5088	9.0445	5.6363	7.7246	8.2172	7.9718	6.4396	8.5067	4.8084	5.8856	5.8691	5.3968	4.4705	5.7517	7.3132	7.8464	8.468	7.7575	4.8679	6.4128	6.0753	4.9198	5.8938	5.4976	6.2731	5.9465	4.5735	5.0798	4.1522	4.9869	6.4204	6.6223	8.8323	5.1803	6.3496	5.9706	5.3561	6.3756	6.1528	5.1631	7.031	7.0005	8.8381	6.0961	6.5094	6.2679	4.2668	5.8243	7.6004	6.4306	7.8387	5.9688	5.5801	4.9373	5.2288	5.6999	8.1968	8.5682	5.7903	8.3053	8.3462	6.2808	7.2772	8.8555	7.6446	7.6826	7.2563	6.4841	6.7704	7.2295	6.1815
PF3D7_1477600.mrna1_1	PF3D7_1477600.mrna1_1;1721	1721	6.8575	5.6616	6.1769	6.3556	5.8435	6.7043	6.9806	6.6053	6.4943	7.0579	6.07	5.1981	5.8184	6.3944	5.9371	4.5497	6.3677	6.6326	6.7127	6.288	6.6301	5.4735	5.4864	6.2876	6.5792	5.7304	6.1717	6.8977	7.1645	7.1558	7.0258	4.3944	5.4192	7.1932	6.3674	5.1875	5.6203	5.9862	5.3558	3.5934	4.4496	6.4822	6.5654	7.529	6.5409	6.0585	6.3423	5.4803	5.1803	6.44	6.5706	6.3873	5.8721	6.7283	5.9939	5.5853	5.3995	6.6806	6.1677	5.9732	6.6222	6.6253	6.7999	6.1398	5.3899	5.8432	6.1926	6.5362	6.5629	6.2628	5.4259	5.202	7.6051	6.5538	6.1695	7.0239	7.9929	6.6598	6.5113	6.2823	6.153	6.6781	6.7467	7.2082
PF3D7_1477600.mrna1_1	PF3D7_1477600.mrna1_1;1722	1722	6.4269	5.7863	5.5211	5.1309	5.2672	5.8714	6.483	7.0063	5.1396	6.4237	5.4568	5.1981	5.1591	5.3586	5.408	5.8505	6.8226	3.9477	6.3851	4.7554	8.4787	4.5002	5.0682	5.0081	5.5966	7.0225	5.649	5.4423	5.765	5.7866	5.6185	2.101	5.477	5.5494	6.144	4.3951	5.0184	5.8181	5.3674	5.2284	6.1534	4.5217	5.6608	6.6981	5.2847	4.7955	5.1623	5.6343	4.7436	5.2261	6.2365	5.7043	4.0036	5.7167	5.4128	5.1069	6.4477	6.489	6.019	5.4954	5.318	5.9919	5.8562	5.7203	5.2769	6.2957	5.9477	5.6413	5.3114	5.1859	4.4443	5.1859	5.0233	4.7361	5.9665	5.8427	6.8887	5.098	6.605	5.6699	4.6622	5.0734	5.3649	5.7401
PF3D7_1477600.mrna1_1	PF3D7_1477600.mrna1_1;1723	1723	6.7137	6.5269	5.889	4.6966	4.281	6.7444	7.8207	7.9312	5.7835	6.2625	8.0741	5.1993	5.2987	3.7463	5.9825	5.5062	7.4795	4.6064	5.5586	6.6273	7.5705	5.7837	5.3216	5.0904	6.1346	5.6851	5.3154	4.7268	6.5014	6.7061	6.3189	4.5558	6.3628	6.57	5.2998	5.8455	5.632	6.5651	5.4205	3.9718	4.2943	5.9782	6.3728	5.4114	6.1073	4.8293	5.7514	5.3409	2.9653	5.8512	6.6398	7.0809	5.6602	5.4269	6.0442	3.8217	4.4931	4.9364	6.3067	5.4433	5.7027	6.2797	6.3372	9.4556	6.0717	6.2502	5.2242	5.5744	5.8632	5.8304	4.5135	5.3916	5.7853	5.8841	5.8592	6.0043	6.7025	5.6291	8.6334	4.9672	5.5478	6.0917	5.4043	5.6328
PF3D7_1477600.mrna1_1	PF3D7_1477600.mrna1_1;1724	1724	6.6318	5.774	5.4502	5.7038	4.1169	5.6954	5.6174	5.7663	4.6554	5.5662	5.4922	4.7682	4.9968	3.3519	5.0378	5.135	5.1077	3.7093	5.3775	4.99	6.0383	5.3027	4.5254	5.9333	7.1452	5.1611	5.0255	5.3298	5.9853	6.0255	5.0942	3.3896	4.6954	6.4692	3.6679	4.3875	4.8919	5.6126	5.5735	3.079	4.673	4.6921	5.4561	5.1164	5.1239	5.9809	5.591	4.6253	4.8797	5.0921	4.5336	5.3237	10.3385	4.9126	6.0257	5.0955	4.8186	5.3082	4.6112	4.963	5.4995	6.0804	4.8723	7.6581	5.554	5.3516	5.2399	6.3382	5.9898	5.4624	5.2873	5.5075	5.3009	5.2311	3.9681	6.1432	7.0015	4.5874	8.4139	5.3038	5.8171	2.4725	5.4087	5.3583
PF3D7_1477600.mrna1_1	PF3D7_1477600.mrna1_1;1725	1725	5.7442	5.0913	4.568	4.7645	5.8022	4.6141	5.852	4.682	5.3736	5.9333	4.238	4.5323	5.2036	4.106	4.3709	4.9878	6.1283	6.6007	4.9995	5.5135	6.1526	5.6282	5.9059	5.7137	7.1208	3.0976	4.5957	5.591	6.0047	5.5786	5.2917	5.1847	3.9982	7.3275	4.2126	4.266	5.78	5.9336	4.2869	4.9495	4.1085	4.6094	6.0804	5.193	6.2828	4.8435	5.4722	6.1125	6.4509	5.3345	4.6076	5.9184	9.1365	5.7597	5.3473	4.8222	5.4963	4.7677	5.9222	5.7051	5.1926	6.5225	5.4012	5.5686	6.0025	5.5844	5.7344	5.342	5.8467	5.0605	5.4222	5.193	5.306	5.5484	6.0616	6.097	6.867	5.2418	5.4571	5.3041	6.1623	3.6915	5.6789	6.9903
PF3D7_1477600.mrna1_1	PF3D7_1477600.mrna1_1;1726	1726	6.5616	6.1489	4.9336	4.8243	4.5916	4.568	5.2813	4.2227	4.2898	6.4029	5.1355	4.9644	5.2176	3.0755	4.7714	6.1775	5.5413	3.7782	5.2961	6.7256	5.6418	4.851	5.7301	4.1424	6.8181	5.0009	4.6508	4.5656	5.694	5.7134	5.8138	4.591	4.4423	6.6728	5.3041	4.9458	5.1387	6.1204	5.5868	4.2001	6.1661	5.1819	5.4906	5.516	5.4725	4.3183	5.3038	5.9862	4.6508	5.2126	5.1771	4.9481	5.1894	5.8306	5.0139	4.7065	4.9317	5.7519	5.2456	6.2192	5.8485	5.2369	5.8652	6.3602	5.4967	5.8349	5.0678	5.5577	6.2008	4.6831	4.6363	5.5832	5.2702	4.8475	5.6602	5.4854	6.0947	5.7398	5.6156	5.2005	5.1206	4.8156	5.1412	6.9916
PF3D7_1477600.mrna1_1	PF3D7_1477600.mrna1_1;1727	1727	5.4522	5.76	4.1755	5.4289	4.4835	3.0618	4.4363	3.9184	4.1293	5.2649	5.1934	4.6837	2.9523	2.254	4.4803	5.1591	4.8748	4.1043	3.854	6.1324	6.9198	4.554	5.6525	4.1268	5.3568	4.6943	2.1827	5.2126	5.2265	6.2976	5.1346	5.079	3.5644	6.0009	3.5765	4.235	4.516	4.7021	4.813	5.0461	4.4135	5.1739	5.5441	4.4601	4.9288	4.1643	4.5886	4.9069	4.1771	4.2157	5.0734	4.6814	5.5379	6.0505	4.811	4.859	4.7328	6.0025	5.2843	5.6946	5.353	6.0464	5.0072	5.5295	4.5466	5.3889	5.6784	6.5774	4.6628	4.6064	4.6029	5.4709	5.6619	5.1815	5.6673	5.2615	5.7661	4.9231	6.1653	5.5853	4.6882	4.5254	5.879	5.6854
PF3D7_1477600.mrna1_1	PF3D7_1477600.mrna1_1;1728	1728	5.8804	5.6899	5.487	5.7658	4.4423	4.5361	4.5632	3.8885	3.3854	5.5832	4.6011	3.8856	4.5361	4.0126	4.7021	5.7735	3.9846	4.9255	4.8125	4.95	5.5708	5.0947	5.0054	5.3674	5.7613	5.1123	5.135	5.503	5.738	5.8245	6.4436	4.3764	5.8535	6.2642	5.4053	7.8707	4.7829	5.3834	5.2304	3.7015	5.2168	4.2024	4.9837	5.0188	5.3374	4.269	5.717	6.7846	5.0934	3.6588	4.6294	5.4686	3.861	5.596	5.2574	4.9298	5.2165	4.7071	5.3143	5.5798	4.9667	5.5226	5.3494	5.0144	4.6005	4.8575	4.6171	4.5945	4.7115	5.4666	4.7175	5.2854	4.9336	5.2365	5.4306	5.6901	6.5166	5.0955	5.4343	4.6305	5.374	4.0712	5.9787	5.6282
PF3D7_1477600.mrna1_1	PF3D7_1477600.mrna1_1;1729	1729	7.0441	5.7452	5.3466	6.9335	3.6982	5.9944	5.3165	5.3309	4.1554	5.2769	5.477	3.2943	7.5601	3.7908	5.2223	4.4356	5.3961	5.5641	4.5342	5.6232	5.2854	5.1289	5.1715	5.2536	7.9329	4.4094	6.9286	4.3052	5.3034	5.4273	5.1855	5.4323	4.5242000000000004	8.8776	5.3761	5.6559	4.6165	4.3957	5.9239	5.3642	2.7527	4.8639	4.6977	4.0479	7.0987	4.6076	5.7766	3.848	5.2876	5.7238	5.4614	5.3448	3.8992	5.1534	4.9284	3.9079	5.332	5.2806	6.1665	7.9898	4.8753	7.9353	5.5732	5.374	7.2281	5.2623	3.9279	8.724	3.5981	4.5723	4.7038	4.5078	5.9148	9.8273	7.7748	4.8283	7.2464	5.5957	6.2374	7.5475	5.0405	3.9662	9.0286	5.9371
PF3D7_1477600.mrna1_1	PF3D7_1477600.mrna1_1;1730	1730	8.4503	6.0815	7.2239	7.3951	5.4094	4.4189	5.3981	6.1735	4.6124	7.38	6.3945	6.325	8.0711	3.8207	4.8227	6.6166	6.7625	5.9083	5.4053	6.3043	5.9977	6.2432	5.3158	4.634	7.281	2.9373	4.4107	5.0768	7.0583	6.7473	6.76	4.1085	5.4091	7.6716	4.9523	3.4182	5.06	5.6772	6.1455	6.6782	5.2924	6.788	5.943	4.5466	9.2186	5.9274	6.4411	5.9477	4.5192	6.26	7.9144	5.3576	5.4363	6.1416	6.3899	5.2555	5.545	7.7213	5.4799	7.8726	5.4571	8.1879	7.5963	6.6678	8.6327	6.7973	5.4296	12.8759	4.8115	6.1391	5.7396	5.7616	8.5618	6.6894	7.6629	5.6915	8.3535	6.1725	7.2128	9.3754	7.2072	5.9722	13.4271	5.9649
PF3D7_1477600.mrna1_1	PF3D7_1477600.mrna1_1;1731	1731	9.3372	7.2302	5.5385	6.2124	5.572	5.7471	5.2067	3.7949	6.729	8.9525	5.7753	6.013	5.8027	4.4705	6.0112	6.5986	4.5705	5.4269	5.84	5.6633	7.1641	7.6552	4.9991	6.6541	4.9236	3.7645	5.3012	5.2559	6.4311	7.0793	8.7784	4.4957	6.4063	6.5357	5.2357	5.0224	4.8669	6.6333	6.4244	6.6921	5.7007	5.155	6.5457	6.3823	8.3185	5.5509	6.3027	5.4555	5.1102	6.7585	7.7376	6.3808	4.9449	5.6949	6.9224	4.5632	5.5683	6.684	5.6073	7.6902	5.204	7.9958	6.5627	6.7358	8.3889	7.639	5.5604	5.3937	5.6733	7.9777	4.7153	5.9729	8.1961	6.438	8.9179	6.0881	8.9261	5.877	6.939	9.1455	7.6482	6.0804	6.347	6.1241
PF3D7_1477600.mrna1_1	PF3D7_1477600.mrna1_1;1732	1732	8.9174	7.9649	7.5986	7.563	6.286	6.1311	8.2622	8.9705	3.9745	9.4304	6.6506	6.5385	7.0379	6.1056	6.0295	7.2157	9.2341	8.3736	5.7415	7.8734	7.2134	6.0968	6.0215	6.7263	5.7819	5.2284	6.1295	5.6915	8.5464	7.4528	8.2613	5.3576	6.4386	6.5484	5.0369	4.9373	5.2935	6.3661	6.5818	7.6603	5.9796	5.6482	5.9366	8.0849	8.0427	6.2012	6.9944	6.5146	5.6299	8.2873	8.2091	6.4321	5.7404	9.7398	6.6223	5.4565	6.0568	8.2068	6.9277	9.3347	5.7557	9.9947	7.2394	7.0672	9.6351	6.5253	5.6311	5.5279	8.2493	8.1182	4.9293	6.9242	8.7919	6.5996	9.5038	5.6943	10.1187	6.5541	7.4673	10.0977	6.8885	5.8679	5.739	9.0784
PF3D7_1477600.mrna1_1	PF3D7_1477600.mrna1_1;1733	1733	8.5971	7.8972	8.1084	7.9544	5.9009	6.5359	10.5824	10.3643	6.6395	8.432	7.6282	6.4946	8.6943	6.6629	7.4605	6.0292	10.3013	7.8937	5.7732	7.11	6.5581	6.9649	6.9292	6.4857	6.0991	5.5524	7.3999	5.4604	7.3669	6.6799	7.4497	9.4673	7.1334	6.4431	9.8328	7.763	6.1639	6.8522	6.605	7.5777	7.2195	4.7241	6.634	8.2433	8.1749	6.5011	7.6975	6.516	7.1234	8.4875	8.0626	6.9924	6.5295	8.7282	6.7895	6.1092	5.6011	7.2688	6.7762	8.3918	6.0023	9.0478	7.3861	9.871	8.2739	5.5567	6.6917	6.3839	8.4353	7.6367	6.0648	6.077	8.1812	6.6747	8.6524	6.3816	9.1917	6.7816	9.5376	8.8978	6.2269	6.7226	5.9509	8.2728
PF3D7_1477600.mrna1_1	PF3D7_1477600.mrna1_1;1734	1734	8.539	6.8216	7.547	7.4565	6.7702	6.3951	11.4062	12.2447	6.7415	8.7932	7.758	5.1056	8.2707	6.4951	4.9736	6.3343	12.3337	9.6571	6.785	7.3467	7.3509	6.9465	6.7845	6.478	7.6261	5.7779	7.4172	5.9605	7.3321	6.8883	7.3285	6.2566	5.8475	7.4766	5.2813	7.6757	5.0781	5.3183	5.9968	6.8444	7.1059	6.0708	6.9146	8.1931	8.292	6.7803	6.8043	6.5645	6.7671	7.7403	7.8671	7.0007	5.8895	10.1614	6.5032	5.8652	5.6106	7.7787	7.2756	8.3247	5.3632	9.4515	7.471	6.2596	10.3236	5.8627	6.2604	6.3971	7.9397	6.8364	7.5638	6.3853	8.4753	6.9705	8.6982	7.2124	10.2427	7.3425	6.979	10.7293	5.9533	6.7201	6.9528	8.7395
PF3D7_1477600.mrna1_1	PF3D7_1477600.mrna1_1;1735	1735	8.46	7.9727	7.3435	8.3547	6.2192	6.4229	11.4263	12.3886	5.7134	8.511	8.2056	7.2728	8.479	5.7355	6.3954	6.5424	12.4266	10.349	5.6865	6.1089	7.364	6.8146	6.3688	6.4625	7.4608	7.0463	7.952	5.6366	7.0816	7.5003	7.2399	6.1574	6.1258	7.7716	5.8929	7.1362	4.3031	5.9658	6.4594	7.6255	5.5053	4.441	6.1185	7.5337	7.7587	5.9298	7.3531	6.8253	6.4878	7.8453	8.0788	6.2613	5.6938	10.2182	6.1467	5.7506	5.4135	7.8107	6.6796	8.0154	5.9413	10.2095	7.8381	6.4438	10.9174	5.5005	6.6525	6.1237	7.5936	7.9632	5.8919	6.1194	7.5462	7.0371	7.8807	6.5013	10.5754	7.2571	7.0271	11.4023	6.3544	6.5193	6.8537	8.5006
PF3D7_1477600.mrna1_1	PF3D7_1477600.mrna1_1;1736	1736	6.5103	6.2139	5.2596	5.8669	5.0785	5.4653	9.4026	8.161	4.9542	6.9881	5.5951	5.0027	5.9397	5.4012	6.0676	5.1131	8.4778	6.0498	6.3145	6.8963	6.6091	6.2061	6.6521	5.9352	4.6803	5.3381	3.3896	6.4202	6.6947	6.286	5.8354	6.9032	6.473	5.8359	5.7761	5.4463	4.2979	5.3785	6.2933	5.675	5.6707	5.6619	5.1815	6.8812	5.0272	5.4941	5.7753	6.2906	5.5125	6.6855	5.8255	7.0598	5.6747	9.0234	5.3085	5.0241	5.114	6.671	5.6011	5.7458	6.1064	7.2686	6.0101	5.5475	7.3529	5.561	5.2876	6.0237	7.5368	5.9875	5.4973	5.9832	7.0889	5.735	6.6879	6.4919	7.7911	5.9855	6.351	7.8008	4.8273	5.7423	5.9812	6.7103
PF3D7_1477600.mrna1_1	PF3D7_1477600.mrna1_1;1737	1737	8.6742	8.2077	8.0767	7.9459	5.517	5.4925	11.6935	12.7521	5.9914	8.8337	9.4608	7.2206	7.9128	4.6421	5.4683	5.5826	12.5949	10.2702	6.3632	6.609	8.2347	8.5756	7.3928	6.5768	6.2302	5.5954	8.8428	5.9738	7.1987	7.531	8.6351	7.7791	6.2612	6.5691	5.9018	8.1962	5.68	5.9796	6.3067	9.3599	5.7936	6.0396	6.8019	7.9261	7.5674	6.871	7.2368	7.6029	6.2309	9.3501	8.2322	6.3681	6.0328	10.3571	6.9371	7.0003	4.8826	6.5914	6.5322	8.0073	5.966	10.642	8.0529	5.5444	11.2203	6.375	6.1461	7.4363	8.6547	8.327	6.2824	6.0074	7.4196	6.9494	8.7518	6.8039	10.6789	8.5207	6.8236	11.8743	6.5937	6.3985	7.7233	9.0346
PF3D7_1477600.mrna1_1	PF3D7_1477600.mrna1_1;1738	1738	8.1521	6.6483	6.4099	6.9526	5.0063	5.6968	11.3737	12.1537	4.8565	8.8441	8.4599	6.2353	7.0532	3.6229	4.7279	5.0032	12.0863	9.3095	5.191	6.1135	7.8185	6.6378	7.1411	6.5065	5.9903	4.706	7.2146	6.0879	6.2332	7.1438	7.7394	7.0265	6.1948	6.3995	5.8527	6.6812	5.0237	7.3797	8.7582	5.5258	8.9398	6.7698	5.7965	7.7994	7.3553	6.6121	6.8023	7.8253	5.922	6.8529	7.7564	5.2555	6.0902	9.5418	5.9984	5.875	4.2071	6.6823	5.839	7.59	6.1291	9.7794	9.4108	6.0106	10.4143	5.1206	4.1152	5.0934	6.467	7.8578	5.6026	6.2126	6.7613	5.7032	7.6099	5.5892	10.0812	8.7698	6.8172	10.9701	5.281	4.8258	6.0745	7.2864
PF3D7_1477600.mrna1_1	PF3D7_1477600.mrna1_1;1739	1739	9.3196	7.005	7.5668	7.7563	4.1424	7.2731	10.7682	11.3295	5.0321	8.4605	7.3881	6.96	7.393	5.9239	7.3822	5.0347	11.4719	8.1496	6.3434	6.7298	7.2901	5.596	6.074	6.7824	5.2957	4.6605	6.2946	5.3653	6.7097	6.759	5.8902	5.6118	6.4236	5.726	5.5404	6.2046	4.1985	5.7344	6.2485	6.5251	4.8379	5.0819	6.4825	7.1061	6.3528	6.3993	7.2117000000000004	6.2443	5.1607	5.4162	7.0718	5.4293	5.4598	9.03	7.6813	5.3586	4.5601	5.4851	6.1344	6.5989	5.1489	9.1886	7.5413	6.1785	9.6311	5.155	4.5699	4.9565	6.1081	8.8619	6.1497	5.8447	6.4351	5.3509	6.7111	6.1552	9.747	6.8612	6.0815	10.2067	4.8319	5.0764	6.5076	8.0762
PF3D7_1477600.mrna1_1	PF3D7_1477600.mrna1_1;1740	1740	7.5214	7.737	9.9884	8.3892	5.8342	5.6915	11.684	12.1451	6.0687	7.836	8.3037	6.3343	8.0734	5.384	5.5957	5.8186	12.2924	8.5913	5.6707	9.9307	7.1814	4.2388	7.1377	7.3053	5.9091	5.9681	7.4124	5.5087	10.2004	9.2216	6.7854	6.3558	7.1677	6.1888	6.0426	7.4553	4.6685	5.2361	7.7985	7.2199	5.9848	6.0611	5.8965	7.2907	6.605	6.6106	7.0094	8.8638	7.2076	7.1093	7.2747	5.2157	6.0813	9.0747	8.6004	6.4796	5.0755	6.4448	6.0749	6.9704	5.7939	10.3138	8.1466	5.7109	9.885	5.2709	4.4764	6.0181	8.4778	8.7147	6.2702	5.7729	6.8991	5.5388	7.1237	5.0725	10.1164	7.8234	6.7428	10.8344	5.8657	5.5677	7.3384	9.2039
PF3D7_1477600.mrna1_1	PF3D7_1477600.mrna1_1;1741	1741	7.1969	6.7655	6.4606	5.8851	5.1587	6.1506	9.2896	10.423	6.6703	6.9122	7.4951	4.7824	5.2824	4.3923	5.9083	5.2854	10.7436	7.7826	6.0108	8.0457	5.4757	5.2957	5.7336	6.0717	6.5636	5.2418	6.1725	5.101	9.8604	6.9777	5.7178	4.6531	6.1258	7.2477	4.7247	6.1556	4.2555	6.0828	6.6745	6.0352	5.8324	6.3567	5.2758	6.1524	5.8027	5.5613	6.5913	6.9355	5.9467	9.7285	6.6441	5.4406	5.1957	8.874	7.6807	5.8115	5.7173	6.6899	5.6687	5.7955	4.4303	9.257	7.4521	5.887	8.9686	5.1272	4.785	5.1735	7.0839	7.002	7.031	5.7629	7.5848	5.3554	7.2017	5.9231	8.8279	6.9231	6.2564	9.7011	5.3827	3.2342	5.8032	7.6051
PF3D7_1477700.mrna1_1	PF3D7_1477700.mrna1_1;65	65	7.8436	7.1481	7.4618	6.8391	7.7262	8.72	5.6349	7.1194	7.3721	8.5564	9.4245	8.7944	7.043	7.2763	8.3615	5.5862	6.1997	5.1546	4.9312	6.9044	11.5026	4.5844	9.5327	7.4412	5.7597	4.8934	7.7616	5.6488	7.6498	8.9779	7.728	9.6629	9.0894	7.3003	5.3957	7.4295	5.3816	7.3041	10.7882	6.2215	5.4256	4.7415	7.3576	6.9176	7.4331	6.0411	7.889	11.1143	6.8954	8.4859000000000009	5.6244	6.6231	9.7185	7.3884	8.5349	5.2772	6.9957	7.3294	6.3336	7.4248	8.0002	10.4248	6.8941	5.4989	7.5382	7.8774	3.7225	8.9864	8.4317	8.8036	5.9495	7.7132	8.8915	6.7558	8.5821	8.6044	10.692	6.9464	6.8769	8.2389	8.2264	4.811	9.5854	8.085
PF3D7_1477700.mrna1_1	PF3D7_1477700.mrna1_1;66	66	8.2201	6.8658	8.3779	7.5031	6.9155	8.3685	5.9057	7.0723	7.5533	8.9465	9.877	6.6712	7.5185	7.616	8.4995	5.4561	6.8364	5.5524	5.0505	8.2022	11.076	5.0148	9.6457	7.2892	5.6247	5.3561	9.135	5.5975	7.6188	9.0657	7.1284	9.77	9.2041	6.9053	5.8359	9.0785	7.1992	7.6559	11.2241	6.7101	5.3906	5.2619	8.1546	7.2071	7.7136	8.3179	7.7562	11.2841	6.9211	10.7449	6.35	6.8502	9.8985	6.762	8.8403	9.2191	7.5587	6.7291	7.3314	7.3441	7.6594	10.2328	7.2334	5.8194	8.0456	9.7174	4.7903	9.412	8.0446	9.2124	8.1566	8.5852	8.6628	8.0461	8.4906	8.2872	10.4286	7.3858	8.4195	8.6524	10.4979	5.8629	9.0936	7.3878
PF3D7_1477700.mrna1_1	PF3D7_1477700.mrna1_1;67	67	7.2095	6.8126	6.7653	6.8802	7.1369	8.8439	6.0819	6.1719	7.0293	8.5004	9.1533	6.0054	6.5416	9.0737	8.8701	5.1827	6.257	4.1651	5.1473	8.5449	9.7943	5.3625	8.2575	6.6738	5.9456	4.9579	8.5582	4.4202	8.3689	8.0413	7.3264	8.5003	8.4506	7.2404	5.3702	8.5573	6.6582	7.1145	10.8807	6.6042	2.6826	7.118	6.1538	6.1266	6.876	9.1458	6.7978	10.7395	6.4072	9.3018	5.1707	6.5823	7.6076	6.7276	8.3966	9.5025	7.2827	6.306	6.754	7.9057	7.4734	10.245	7.2115	6.1129	6.2338	7.2102	4.9307	8.594	8.9746	8.9348	8.6577	8.6569	7.8432	8.2969	8.7309	8.2739	10.1952	6.854	7.6317	7.6449	6.7231	5.3327	8.4552	7.4502
PF3D7_1477700.mrna1_1	PF3D7_1477700.mrna1_1;68	68	7.4831	6.0455	6.4413	5.3981	6.8209	7.9978	5.9697	5.3049	5.812	8.475	7.7036	7.0717	5.6221	7.2588	7.8048	5.021	4.3896	2.7355	5.0917	6.8393	10.0143	9.8517	6.5064	7.4841	5.9702	5.3733	7.6949	5.2141	7.1794	7.3483	10.6878	6.6411	9.0461	6.4828	5.6857	8.2252	5.6985	6.7033	9.9311	5.4744	4.4535	4.5166	6.1892	6.3194	6.5774	7.1275	6.6443	9.8998	5.8985	8.9267	8.2475	5.5429	6.4189	6.6104	8.1699	7.0048	6.8551	5.9816	6.9022	6.3821	6.6503	9.5	7.2427	4.7944	5.9486	6.0128	6.8244	7.8524	7.8282	8.7041	7.0311	7.9244	7.6707	7.1661	8.3505	7.5789	9.8527	7.4189	7.0558	6.8741	5.9399	7.1355	8.0632	7.939
PF3D7_1477700.mrna1_1	PF3D7_1477700.mrna1_1;69	69	7.5677	6.1315	7.8918	6.6728	5.8107	8.1347	6.04	6.5484	4.8319	7.9983	6.2688	5.5342	5.5901	5.9378	7.1216	5.067	7.9559	6.3646	6.2137	6.5144	10.1137	5.3806	6.9853	7.6947	6.0896	4.6966	8.4433	5.1173	6.7721	8.1166	7.7374	6.436	8.8905	6.4933	4.8415	7.7291	5.3878	6.676	9.2477	6.0915	4.3313	5.585	6.1481	6.7025	6.9999	6.1641	7.195	8.638	5.0815	9.8357	5.2257	6.9494	6.4848	6.0581	7.4771	6.0007	6.3443	6.8802	7.2464	6.4978	6.6073	9.9426	5.5457	4.9777	7.7585	6.4535	4.5472	8.6823	6.9658	8.2018	6.2811	6.5944	8.2629	7.5628	7.0783	5.667	9.9734	7.0295	7.3429	8.9186	6.6402	6.3034	8.7566	6.205
PF3D7_1477700.mrna1_1	PF3D7_1477700.mrna1_1;70	70	6.0081	6.2673	6.2804	6.4482	5.6206	6.8022	4.3384	4.2675	5.1235	7.2164	5.6559	5.7711	5.2589	5.3071	6.6576	4.9274	4.7366	6.2424	3.9551	4.85	7.9322	4.14	6.5491	6.4987	4.9955	5.1052	7.393	4.5148	5.5993	7.0274	7.0073	5.6806	6.4705	5.9757	5.1695	7.1425	4.8495	6.0431	6.3368	4.319	4.0356	4.4854	5.6927	5.9734	6.1152	5.0768	5.4489	5.6585	4.2854	8.4306	5.3252	5.3423	5.6453	6.5804	7.467	6.0557	6.2935	5.2754	6.631	7.8334	5.8367000000000004	8.332	6.4106	4.0976	4.8435	5.04	4.2645	8.5745	6.353	6.8864	5.5084	6.1959	8.2381	6.8003	8.4529	6.9377	8.4173	6.1999	5.6876	6.3288	6.2325	3.845	8.1831	6.0898
PF3D7_1477700.mrna1_1	PF3D7_1477700.mrna1_1;71	71	7.1205	7.2996	5.9124	4.7756	4.925	6.6373	7.0386	3.8268	6.2651	7.3248	6.0367	6.2873	5.0691	5.922	6.1665	6.3705	6.4514	6.7478	6.1171	6.1144	6.3684	5.4786	5.852	6.5723	5.067	5.021	7.4839	5.2384	6.9785	7.1213	6.6175	6.193	8.5024	6.1291	5.3834	7.9578	5.0457	5.2798	5.6588	5.6223	4.8753	5.5692	5.3074	6.0862	6.4939	5.7544	5.2487	5.5969	4.1562	9.1005	6.1443	5.6188	6.9236	6.6331	11.1618	5.5024	4.6814	6.5362	6.2672	5.4519	6.524	8.5593	9.9277	6.9787	10.8189	7.2308	8.3744	5.275	9.5241	10.2323	4.641	5.3642	7.7258	6.704	5.8384	6.4173	8.2586	7.7806	7.5545	10.9724	6.8976	9.0071	5.228	7.6563
PF3D7_1477700.mrna1_1	PF3D7_1477700.mrna1_1;72	72	8.5919	9.7525	5.2653	6.6745	9.3191	6.9029	8.7421	5.9481	9.1833	8.6627	7.249	6.3752	5.2847	8.8467	6.6963	9.1002	6.9709	6.8912	6.6541	7.9076	8.2398	6.4335	6.6939	8.4692	5.8895	5.6579	8.9621	6.7862	8.7643	8.1918	8.1056	4.4249	9.2982	6.8041	6.1233	8.9653	5.0639	7.8662	7.0841	9.3127	6.7642	6.2737	7.4937	6.0058	8.3918	6.7602	7.1811	7.4218	3.9364	10.6903	7.3473	7.5966	7.2312	7.007	11.8534	6.4864	3.6938	9.7757	6.6157	8.0936	7.5134	8.482	11.5947	8.2986	12.1831	8.9337	8.4794	6.1867	9.1128	11.5521	5.9052	5.087	11.5949	7.7743	7.8846	6.7569	8.687	9.7164	9.4701	12.4243	8.8274	9.6932	5.8652	7.0357
PF3D7_1477700.mrna1_1	PF3D7_1477700.mrna1_1;73	73	8.5595	9.9732	6.6908	7.1923	6.8971	6.8679	8.5271	6.6318	8.0509	8.748	6.8858	6.3295	5.9651	6.8752	6.8494	8.4511	7.1095	7.4374	6.3944	8.5961	8.4345	6.7306	7.6789	10.5345	6.7596	6.4145	8.5711	6.7306	9.0293	8.3603	8.8499	5.3219	10.9605	6.7577	6.6462	8.3408	6.7479	6.876	6.9032	9.3832	6.304	6.8982	6.9494	7.5544	8.2941	7.1294	6.7114	6.8948	4.0609	10.8497	8.1051	7.6175	7.3763	7.6123	10.0517	6.2955	6.1789	10.5819	7.4536	6.3245	7.405	8.5174	11.4491	9.4102	11.3767	8.2757	11.5338	6.0137	8.4897	10.2363	5.8868	6.1245	11.902	8.1008	7.6038	7.1297	9.3377	11.1534	10.0252	11.4158	9.0939	11.9668	6.9928	7.4862
PF3D7_1477700.mrna1_1	PF3D7_1477700.mrna1_1;74	74	9.1778	10.5236	6.0181	7.4216	7.4356	7.0369	8.6999	8.4588	8.6086	8.8326	7.7586	5.382	7.0257	7.5817	7.3533	8.3635	8.3837	8.5397	7.0759	8.4549	7.9746	7.1029	5.9962	9.1829	7.3705	7.2901	8.3172	7.5603	8.7247	8.7185	8.4746	4.7087	10.8784	8.3325	7.9594	8.3371	7.3444	7.4822	6.2205	9.728	6.7835	6.9471	8.1278	7.2898	8.7767	7.1291	7.6124	7.1716	5.9619	10.9522	7.7283	8.9878	7.8608	7.851	9.1783	6.3785	6.9093	10.6859	8.023	7.8889	7.258	8.0632	11.4441	9.2577	12.1608	7.3108	8.2016	6.818	12.5543	9.1401	6.8427	7.3092	11.9827	8.5125	8.1236	8.0145	9.4728	10.0383	9.4288	12.3109	8.2319	8.8883	8.3173	11.4687
PF3D7_1477700.mrna1_1	PF3D7_1477700.mrna1_1;75	75	9.0207	10.5717	6.2346	7.0233	7.0407	6.6692	11.4278	7.7088	8.2979	8.7334	8.6402	6.257	5.8293	7.7796	6.5068	11.5135	8.759	9.0036	7.0527	9.2959	8.7716	8.7611	5.7195	9.8466	7.1634	7.322	7.9276	8.1965	9.404	8.6994	10.1167	4.8649	10.0557	7.7335	7.6404	8.5438	9.5164	7.3324	6.7993	9.4643	6.9316	9.1882	8.026	6.2332	8.9753	7.0193	7.0827	7.9958	5.2483	10.5659	8.0856	8.4636	8.2137	7.4605	9.7595	7.4506	6.5062	10.8667	7.6561	6.6844	6.5108	8.1635	11.4071	9.403	11.6618	8.1047	8.0538	6.9727	11.2217	9.3748	7.3533	8.1928	11.864	8.503	7.9418	7.5943	9.3462	10.366	9.6415	11.8385	8.5301	8.8944	8.621	10.549
PF3D7_1477700.mrna1_1	PF3D7_1477700.mrna1_1;76	76	9.2092	11.1553	5.4845	7.2324	7.6947	6.8909	8.6592	7.3748	8.6382	9.0166	8.2506	7.1342	6.4553	8.4077	7.0331	9.1146	7.709	7.9774	8.6626	9.8128	7.7161	7.6594	5.0148	10.7259	7.0293	6.7363	7.8342	7.1905	9.9672	9.1019	8.8871	5.3809	11.2932	8.0531	7.0395	8.3416	5.8555	7.6015	7.139	10.7287	7.2222	6.5917	8.0792	7.2231	8.7165	6.5694	7.9681	7.3878	4.5354	10.0477	8.08	8.3811	8.1408	8.0185	9.902	5.4263	6.7447	12.1566	7.4107	6.3484	7.3073	7.9656	12.7763	9.9076	12.5058	7.5918	7.9894	8.1991	11.5683	9.6123	7.0624	7.2456	13.0656	8.4748	7.6851	7.4779	8.9226	10.5384	10.0835	12.6181	8.1713	9.2006	9.1426	10.9263
PF3D7_1477700.mrna1_1	PF3D7_1477700.mrna1_1;77	77	9.4656	10.8786	6.0659	6.9419	7.4434	6.7471	8.1828	7.0595	7.865	9.0235	7.9191	8.8024	6.4828	7.5777	5.8765	8.5711	7.4569	6.9922	6.8566	9.4748	8.1981	9.3719	4.2713	9.4633	9.3175	6.7739	8.8147	7.578	9.4708	9.046	10.1505	5.7793	10.3148	9.2381	6.9998	8.7163	7.0247	6.9186	7.0538	10.2229	8.206	6.8049	7.3033	7.2204	9.141	7.2718	7.3758	8.0225	5.3027	9.4436	7.943	7.4221	9.3085	7.735	8.3166	6.8535	5.9907	10.9703	7.8382	6.6721	6.7009	8.2402	12.2583	8.9588	12.4312	6.8403	7.1214	7.47	11.8645	8.6426	7.4759	7.6165	12.083	8.3046	7.8071	7.016	9.2105	11.1237	9.4999	12.2196	7.8126	8.096	8.5466	11.145
PF3D7_1477700.mrna1_1	PF3D7_1477700.mrna1_1;78	78	8.0801	9.5619	6.797	6.0856	6.1863	6.1062	7.5807	7.2665	6.577	8.4155	6.6321	8.152	5.9595	6.3205	6.1066	7.181	7.8372	6.4231	5.8547	8.4429	7.6972	8.5783	4.6276	9.1884	9.3876	7.1886	7.4841	7.5829	8.4626	8.6275	9.2888	3.6415	9.8964	9.6934	7.0027	8.1953	7.3979	6.8616	7.0555	9.0951	6.4522	7.3032	7.1957	7.0321	8.3053	6.8094	6.7564	7.5418	5.2869	9.1307	7.3602	6.8833	7.7717	7.9489	7.4616	6.1661	6.2211	9.0172	8.3786	5.3628	5.9934	7.8768	11.7537	8.0986	11.5578	6.7698	6.1175	7.1924	10.9969	7.8408	6.6242	6.3409	11.0132	7.8829	7.0999	6.4038	8.913	10.4879	8.9552	11.8256	7.0485	6.3087	8.2407	10.6209
PF3D7_1477700.mrna1_1	PF3D7_1477700.mrna1_1;79	79	9.3894	10.8421	6.4723	7.2071	8.2129	6.5791	7.0349	6.9187	7.8516	9.431	8.6142	8.0528	6.4443	8.1196	6.1581	8.5532	7.074	7.9444	7.0602	8.7572	7.9813	9.4189	5.8714	8.2214	8.7422	6.8564	7.1142	7.6462	9.0501	9.5985	10.1449	5.7439	9.4502	9.1755	6.7562	7.2914	8.3779	7.9051	8.1888	9.9234000000000009	8.1786	7.1509	7.3957	7.7353	8.6983	6.6171	7.1945	8.1509	4.6369	10.3494	7.4998	8.0537	8.6347	6.7863	8.5137	6.7622	7.0126	11.4615	6.98	6.5609	6.2705	7.7281	10.9569	9.44	11.3856	7.9374	6.7447	8.3525	12.4042	8.4282	6.9799	6.8987	12.151	8.0448	7.8869	6.3647	8.8412	10.5385	9.1717	11.6906	8.0394	7.3816	8.8231	10.6058
PF3D7_1477700.mrna1_1	PF3D7_1477700.mrna1_1;80	80	9.4124	11.4588	6.9697	7.2142	8.2589	7.3239	7.1942	7.4801	7.6892	9.5374	9.6139	8.7522	6.7444	8.4352	7.3273	9.5236	7.7075	7.2484	8.6219	10.0402	9.2944	9.0511	6.819	9.1722	8.4593	6.9296	6.2976	7.9363	10.1593	9.7702	9.8392	5.9579	10.7078	8.9857	7.1112	7.0398	9.4482	8.2283	8.5121	11.0133	9.0069	8.1333	8.3028	9.0702	8.4185	8.0506	7.8451	8.7627	6.4612	9.8586	7.5984	8.3568	10.0369	7.289	9.2743	7.3496	7.5225	11.7751	6.8958	6.3334	5.9523	8.2041	11.8301	9.2065	11.9589	8.0225	6.5329	8.567	12.5447	9.6755	8.1014	7.5529	12.3785	8.297	6.8715	7.3739	9.4933	10.9922	9.8101	12.2123	8.3887	8.3177	9.5626	11.6602
PF3D7_1478200.1	PF3D7_1478200.1;1	1	5.2141	5.1607	5.4192	5.1946	2.6253	3.2615	5.701	2.6803	3.7452	5.2843	5.5329	4.1235	4.9519	3.8186	1.4647	4.9709	5.1371	4.0917	3.6064	3.7772	4.7876	4.0126	5.6279	4.1827	4.7192	3.1077	4.0435	4.6582	3.2311	5.5699	4.9946	1.3785	3.0461	5.2434	5.7151	2.6758	4.2869	4.1326	5.1404	4.342	4.3016	5.1313	4.904	2.0036	3.2095	3.263	5.2502	4.7714	4.2713	2.5607	4.1946	4.7404	5.1727	3.6668	3.9193	4.0383	4.641	6.2302	5.7043	1.0909	5.0553	4.9001	4.0295	5.0691	4.9288	4.3667	3.8001	4.2824	3.7323	3.257	4.7793	4.116	4.2327	5.1214	4.9736	4.6724	5.1359	3.9345	5.0917	4.3016	4.4074	2.1342	5.0997	4.5217
PF3D7_1478200.1	PF3D7_1478200.1;2	2	5.4983	5.36	4.1497	3.8728	3.5122	3.5361	4.2418	3.3618	2.844	4.3604	0.8797	2.7355	3.0738	1.257	3.9598	5.0027	4.2525	4.6496	3.8217	4.4216	7.2867	4.9533	5.3049	3.3854	4.8972	4.3132	4.742	4.4182	3.2735	4.7377	4.975	3.7719	4.8237	4.9369	5.073	3.6882	2.3016	3.8104	4.4686	4.3241	5.0934	1.157	5.6305	3.9928	3.1859	3.3103	4.565	4.2861	4.4764	2.2839	4.0968	4.4893	5.0233	4.4094	4.0426	2.9819	3.263	3.8709	4.9982	4.2585	5.318	5.375	4.9959	4.5801	4.0453	4.8943	2.7159	3.796	5.2445	4.1667	4.5521	4.025	1.6915	5.2475	3.4303	4.7214	5.7323	4.7082	5.7233	3.7279	4.144	2.6439	4.106	3.1359
PF3D7_1478200.1	PF3D7_1478200.1;3	3	5.4293	4.3964	5.6433	4.3868	2.8972	5.2839	4.9126	4.1922	2.85	3.1077	3.3533	3.0976	4.2071	2.7929	3.7592	5.6188	4.9519	2.943	2.9709	4.7436	5.4751	4.8777	3.6915	2.6826	4.6971	2.8639	3.0721	3.3132	4.5934	4.2071	5.6282	3.0704	4.0738	4.6218	4.8831	2.7334	4.4276	3.7824	4.7808	3.991	5.1938	4.2048	3.6439	3.3618	3.8125	3.1043	4.1579	5.2001	4.1961	4.2972	4.4983	4.0781	4.0514	4.5072	4.9303	4.3169	4.7608	4.9672	4.7576	4.5021	4.314	4.8963	3.3978	5.5996	3.8914	4.6724	3.3547	4.0461	4.0993	3.926	0.275	4.9074	3.4222	4.3016	4.6982	4.6247	5.1807	4.1227	5.5033	4.4841	4.433	3.1359	4.4796	5.8977
PF3D7_1478200.1	PF3D7_1478200.1;4	4	4.5723	5.347	5.269	4.3089	4.1985	3.9773	4.8948	4.6165	2.2016	5.0976	3.5644	2.3248	5.3533	2.3103	3.7876	5.1465	5.0938	4.3074	3.5236	0.9411	4.3118	4.09	5.0678	3.4712	4.6212	2.189	2	4.6809	3.8797	3.8227	4.4679	1.7949	3.8319	5.319	3.9964	2.3161	3.5148	3.0444	4.3384	4.0126	3.4621	3.5497	3.706	3.7981	2.8934	1.4276	4.8232	3.7049	4.2141	2.6668	4.7043	4.7655	3.5509	4.5795	4.2898	5.238	3.1522	5.3586	5.0862	4.0347	4.8625	4.6696	4.3248	3.342	4.6433	4.9303	4.5595	5.1751	4.6668	4.6594	4	4.7991	3.4383	4.6171	2.067	3.3161	4.2304	4.6485	4.9208	4.9644	4.4396	3.926	5.0695	4.3667
PF3D7_1478200.1	PF3D7_1478200.1;5	5	5.9059	3.9964	4.2638	5	3.8953	4.858	3.5398	4.009	0.9855	3.1043	5.0383	4.4803	4.6786	2.8278	4.0618	4.9481	5.272	2.9486	5.3122	4.7447	5.1318	4.9547	4.905	2.4141	2.6508	0.7398	4.3262	4.6887	4.2824	5.3049	5.0947	2.516	4.0063	4.6421	4.1043	2.2234	2.4828	4.1827	5.779	2.8777	4.6531	2.6229	4.4725	3.1094	3.1859	3.3576	4.7965	4.4502	3.9607	3.1276	5.1695	5.1603	3.796	5.1102	4.3792	3.848	4.9131	4.6064	5.6851	4.8822	5.367	4.7463	3.8298	4.3074	3.0444	4.5242000000000004	4.4861	4	4.6005	2.3674	4.0841	5.1914	4.0557	4.2979	3.742	4.9681	5.4205	5.1449	5.2079	4.3868	3.2735	2.1144	3.7409	4.3484
PF3D7_1478200.1	PF3D7_1478200.1;6	6	5.1432	4.963	4.8987	4.6375	2.5826	2.4489	4.3547	4.554	0.3785	4.861	4.2024	3.7835	4.025	2.7866	4.26	5.2709	4.0704	4.4356	3.8094	4.6747	4.3298	3.9155	3.5072	4.5717	4.2188	2.9486	0.7655	4.0295	4.0824	4.7908	5.1218	2.5993	2.541	4.6882	2.4141	4.2165	4.4363	4.0045	5.0166	3.9598	4.257	3.8298	3.157	4.4751	2.5008	4.3547	4.8349	3.3896	4.6747	2.4957	4.2203	4.9217	2.0391	5.3085	4.6571	4.0934	4.5801	5.3096	5.7255	2.0461	4.1018	4.858	4.9973	4.8831	5.1177	4.8634	4.116	5.0819	4.497	2.4515	2.5729	4.0144	4.6294	4.7761	4.7861	5.2679	5.487	5.3789	5.2075	4.4906	3.7004	0.4854	4.193	4.4256
PF3D7_1478200.1	PF3D7_1478200.1;7	7	4.9837	5.0343	4.5868	4.0224	3.06	4.2787	3.0303	4.0426	2.4515	3.2203	2.9837	3.9542	3.9773	2.0704	3.1473	4.8227	3.9681	4.6112	4.0339	6.6331	3.925	5.0501	4.4094	4.6479	3.6927	3.3702	3.5644	3.6147	4.8455	4.1867	4.3827	3.2219	4.2957	4.842	4.3241	1.9561	3.0721	3.5534	4.0959	4.8738	4.5354	3.645	4.5379	4.1218	4.1497	3.6599	4.1367	5.2675	3.0652	2.266	4.5033	3.7719	2.319	4.5185	5.2384	4.1771	3.8972	4.4712	4.6047	4.4841	4.749	5.3583	4.3341	3.7137	3.4141	4.7104	3.2869	4.5192	2.6736	3.0496	5.8387	4.9514	3.3604	5.1695	4.3334	4.1127	5.1703	3.7463	4.6576	3.384	4.0144	0.4436	4.5771	4.4323
PF3D7_1478200.1	PF3D7_1478200.1;8	8	5.5668	4.6803	4.8099	4.314	3.6859	3.1094	4.4316	2.2449	1.8278	4.2342	2.101	3.7991	4.4323	3.3618	3.3291	4.2765	4.765	1.903	1.384	4.5595	4.7301	4.488	4.5601	4.0321	3.8063	2.384	0	4.3667	3.8699	4.2063	5.328	2.0179	4.3205	4.5717	4.193	0.5059	2.8777	3.9754	5.1522	4.4718	3.9411	3.6565	4.2319	4.4542	2.5656	4.0661	4.8895	3.319	4.4276	4.4222	3.5801	4.9373	1.3219	3.855	4.6299	3.9644	2.9616	5.6679	4.7377	3.8359	3.706	5.0661	4.0712	4.7929	4.0479	4.9946	4.4033	4.6194	5.1098	3.6427	3.6508	4.4731	5.0596	3.645	4.4256	5.4774	4.6017	4.1018	3.9021	3.7538	3.5644	0.251	4.4816	3.7071
PF3D7_1478200.1	PF3D7_1478200.1;9	9	5.5046	4.7565	4.1432	4.4627	2.0108	4.2728	4.7131	4.85	3.85	4.4919	5.0955	4.5173	5.1779	0.275	3.5692	4.9561	4.4343	3.9307	4.5154	4.3226	4.4744	4.6212	4.6462	3.3262	5.1969	3.8176	2.8738	3.9184	4.6276	3.98	4.8273	3.6747	4.5729	4.0161	3.1635	3.5765	3.433	5.266	5.2399	3.0531	4.6171	4.4175	4.0479	3.3937	3.4738	2.2449	4.607	4.497	5.3125	3.2735	3.6439	3.4249	1.7225	4.4718	4.1875	3.717	5.2288	5.4594	5.8612	3.8934	4.1035	5.0959	3.2016	4.5844	5.0255	4.756	1.9411	4.5373	4.4529	3.8982	2.9011	4.5435	5.3579	5.6599	4.4463	4.7918	5.4269	4.9449	4.4944	4.8515	4.554	4.5354	4.7939	4.4303
PF3D7_1478200.1	PF3D7_1478200.1;10	10	5.3085	4.4699	4.6358	4.2219	4.0365	3.1424	4.4874	3.1408	3.8248	4.6223	4.3212	0.1763	4.889	1.3334	4.0883	5.3933	5.1247	3.2265	4.2311	3.7634	5.151	4.4168	4.8217	5.0496	4.6247	1.144	1.373	5.135	3.7782	3.437	5.1679	1.585	4.0233	4.06	4.0241	4.4087	4.5217	4.3427	4.9021	3.8972	4.5577	2.991	5.2087	4.9486	3.0531	4.0892	4.8435	5.582	4.8455	3.9392	5.0219	4.4443	2.7442	5.1851	4.8006	2.441	4.3799	5.2365	4.6954	5.2453	5.3023	4.9887	4.4809	4.8817	4.1554	4.6576	3.5286	4.0849	4.1085	5.3045	4.6229	3.8914	4.9695	4.3604	4.9616	4.3356	5.6938	5.5382	4.9069	4.327	3.7038	1.9146	4.5916	2.844
PF3D7_1478200.1	PF3D7_1478200.1;11	11	5.6707	4.7903	5.3381	5.0356	3.3291	4.0099	5.3568	4.2735	3.6848	4.7856	3.7027	4.466	4.6616	3.1938	4.8043	4.2743	4.2884	3.0875	5.0561	4.853	4.6259	4.5723	7.5378	4.7312	4.7586	3.4489	3.2913	4.6247	4.9016	3.0687	5.2456	7.0093	5.1831	4.1691	4.7038	4.2456	4.853	3.4816	5.7514	4.6363	5.1152	4.8495	4.6082	4.1811	3.8777	3.7856	5.2627	4.8934	5.4249	4.5934	3.275	3.3219	2.3016	5.0422	4.3554	3.4764	3.9773	6.3961	5.2521	4.511	4.6977	5.3491	4.408	4.218	4.9016	4.1457	4.0644	4.3477	5.4243	3.7949	4.3985	4.8099	6.9665	4.4621	5.6636	4.7109	6.0405	4.9509	5.323	5.1819	4.4692	0	3.2172	4.6826
PF3D7_1478200.1	PF3D7_1478200.1;12	12	5.3381	5.5494	4.6938	4.2095	2.2265	3.3349	5.2141	1.8156	2.9279	4.5267	2.1635	4.281	4.6854	1.3334	3.3219	4.7729	5.1156	1.2869	4.5503	4.5091	5.4874	3.5765	4.9284	4.3462	4.61	2.0108	3.4764	4.3198	3.854	5.4764	5.6296	2.9782	4.1383	5.0219	3.9681	0.669	4.4848	3.6241	5.5546	3.5361	4.0054	4.8171	5.5765	3.8278	3.6241	5.0347	4.8904	4.2802	3.9449	2.4114	4.2464	4.8074	2.1731	4.1546	3.8237	4.0824	5.6775	5.3477	5.2327	4.4476	3.9383	3.857	2.6229	4.0072	4.4162	4.7939	4.2928	4.6223	5.5151	4.8972	2.8156	4.1827	4.859	2.7527	4.7398	4.6479	5.6556	3.6576	5.4793	3.0858	4.3341	2.263	2.6064	4.3533
PF3D7_1478200.1	PF3D7_1478200.1;13	13	5.0596	5.1489	5.2098	4.1018	2.8953	3.2016	4.9896	2.7908	2.858	4.3291	4.3512	4.5753	4.8934	1.0909	3.991	5.1313	5.3009	2.6206	3.861	4.406	4.8505	3.8758	3.9486	5.3462	3.7592	2.7093	4.7495	4.1391	4.406	4.6679	5.9642	0.7398	4.3038	4.541	3.6005	5.4263	4.6685	3.7148	5.2832	4.2817	2.6253	4.6966	2.9449	3.2001	3.7049	3.7431	4.4803	3.8699	2.9837	3.2095	5.1779	3.7409	2.1375	4.2126	4.9964	2.3951	4.5771	5.2566	5.135	6.0255	5.5515	6.1649	2.8856	5.2847	2.8895	5.3771	3.9392	2.9745	5.14	4.488	4.14	4.765	5.0085	4.1667	5.814	4.7442	5.8914	5.0518	5.1763	4.9193	4.3923	4.1946	5.1882	3.3896
PF3D7_1478200.1	PF3D7_1478200.1;14	14	5.6996	5.4832	5.3854	4.3854	4.3341	4.4699	5.0845	3.9298	4.5286	5.0027	4.7452	3.7908	4.5934	1.7908	4.2869	4.8585	4.1218	3.9991	3.9718	4.1579	4.6971	4.9383	5.033	4.9477	5.1326	3.4555	4.225	3.4005	4.1611	5.2817	4.3205	4.3363	3.5717	5.3001	4.7257	2.6803	4.2288	4.1119	4.8709	3.6206	3.8904	5.2036	4.5868	3.9561	2.5607	3.8063	1.373	4.0772	3.1309	3.4074	5.2935	3.9222	1.6135	5.6554	3.797	3.9662	4.6633	4.8929	4.7751	9.5843	5.1432	4.3205	3.2479	5.0921	3.0566	5.1235	4.5046	5.6676	4.6398	4.5595	4.4912	4.6005	4.0347	3.6656	9.0556	3.2079	6.3413	4.3118	5.3988	4.9458	5.31	1.384	6.0341	5.5132
PF3D7_1478200.1	PF3D7_1478200.1;15	15	4.9193	5.3266	4.2001	4.6548	4.6531	4.2219	4.8856	3.3868	3.0583	4.4963	4.8309	3.904	4.7586	1.189	3.706	5.2464	4.3695	3.0036	4.3074	4.7866	4.4316	5.5078	5.5789	4.9882	4.0054	1.669	4.1603	3.8914	4.9444	5.2342	5.0099	3.6848	4.2024	4.5053	4.0968	2.4114	4.7597	4.5862	5.7983	4.4594	3.645	4.4222	5.6809	3.991	3.1699	3.0444	4.8763	6.3429	4.1755	3.7824	4.6949	5.0665	2.275	5.114	4.8782	4.0321	2.6781	5.7142	4.7442	5.025	4.7944	5.1502	5.0712	4.6679	3.7236	5.223	4.5211	5.0828	5.1759	4.3681	2.6668	3.9625	5.5242000000000004	5.0108	5.6551	5.4492	5.1301	4.1243	3.5311	3.5981	5.2487	3.6713	5.3607	6.0281
PF3D7_1478200.1	PF3D7_1478200.1;16	16	5.2044	5.4029	5.4838	4.7339	1.5211	4.7082	5.3736	4.2418	2.3561	5.4158	4.0496	4.7398	4.61	1.2203	3.5993	4.8972	5.2813	3.7592	4.6094	5.0896	5.1715	3.5656	4.9773	5.5426	5.4607	4.1587	3.546	4.3038	5.1946	5.2513	5.2353	3.8166	4.7442	4.1859	5.4702	4.0942	4.9083	5.0444	5.3198	3.6814	4.6904	5.4552	4.9718	4.6865	4.5638	4.3291	5.1001	5.5668	4.2563	3.4033	3.7645	4.3533	5.0352	4.9565	4.3533	4.858	5.2126	5.561	4.9905	5.3313	4.8997	5.7355	5.4947	4.8565	3.5135	5.3551	4.4607	5.0678	4.8972	4.4135	3.5398	3.7645	5.0764	5.591	6.1711	4.4443	5.5871	4.8032	4.9551	5.1085	5.189	4.4835	5.4845	4.2357
PF3D7_1478200.1	PF3D7_1478200.1;17	17	5.8826	5.0501	4.7312	4.0514	2.6803	4.9905	3.7645	5.1627	1.4005	5.545	3.6993	3.7247	4.9298	2.9373	4.2479	4.9777	4.7334	4.382	2.254	4.2008	4.568	4.812	4.5286	4.8161	4.5141	2.5311	2.0356	4.3861	4.5211	4.7798	4.3723	2.8992	3.5558	3.9011	5.0117	2.8972	3.009	5.1538	5.2596	3.1827	4.4835	2.7592	3.1779	2.1922	3.4647	2.6346	5.3583	5.3056	2.5311	4.3001	4.3484	3.99	2.272	5.1469	4.2765	3.2884	5.0308	4.3951	5.0785	5.3639	4.916	4.0514	3.8649	4.9284	3.3406	4.0161	3.3118	3.9373	4.735	3.904	5.1878	5.2854	3.0635	4.6264	5.1847	3.9764	4.8982	5.1727	4.9241	3.5248	4.437	2.8278	4.126	3.5336
PF3D7_1478200.1	PF3D7_1478200.1;18	18	5.9331	5.2638	5.383	4.8324	3.6029	5.0858	4.7065	4.4423	4.696	6.5306	5.0747	4.6264	5.0798	3.0496	5.4506	5.6699	6.2546	4.1659	3.7257	5.4877	4.6047	4.7065	5.0875	4.8319	5.4316	5.6218	4.6352	4.3882	5.6702	5.1735	5.903	4.3512	6.2787	5.8037	5.4902	4.2585	3.4289	4.7065	5.295	4.7323	3.9819	3.6241	5.5487	5.0041	4.3491	5.1727	5.6831	4.9722	5.1795	5.7986	5.6232	4.7887	4.9212	5.6707	5.1627	3.272	5.204	5.3837	5.3374	6.971	5.7562	5.9439	6.6041	6.2703	4.7918	5.6957	5.7317	6.1633	5.4941	4.218	4.4396	5.5689	5.4162	5.9359	6.1831	4.4283	6.3352	5.2327	6.9158	4.7361	5.3854	5.0501	4.8826	5.1926
PF3D7_1478200.1	PF3D7_1478200.1;19	19	5.8171	5.4419	5.4057	4.047	2.6599	3.228	5.5996	4.6094	2.7761	5.8846	4.5928	3.1683	5.0691	0.546	5.0807	5.4436	5.5037	4.5211	4.6496	2.9616	6.2858	5.2422	5.2036	5.2987	5.0081	4.3951	5.1313	4.6882	4.3434	5.6653	5.6171	2.3533	4.3695	5.101	5.4216	4.649	4.1218	3.8339	5.1843	4.6548	5.3927	5.6302	5.6129	5.0334	5.7541	4.9184	5.4243	5.0413	4.8958	4.3074	5.61	5.0609	2.3533	5.6094	5.3212	4.7729	3.4436	4.5435	5.5868	5.4128	4.8099	5.2913	5.7923	4.3909	3.9212	4.812	3.9231	4.691	4.2079	4.9676	3.9873	5.1276	4.6005	5.4202	5.9083	5.5756	6.3347	5.1375	6.3025	5.4886	4.1731	4.6473	3.6415	5.2445
PF3D7_1478200.1	PF3D7_1478200.1;20	20	5.7903	5.696	5.0841	3.9745	2.4699	4.0968	5.7347	5.4239	2.9392	6.1918	4.845	5.437	5.366	3.2555	4.4094	5.729	5.6221	3.4289	4.4731	5.1256	5.4796	3.9681	5.7276	4.8395	5.1847	3.7549	5.2157	4.1587	5.4131	5.9982	5.969	5.1906	4.6628	5.9357	5.2987	2.9241	4.3806	5.814	5.1089	3.3896	2.5583	4.9959	5.2976	3.9672	4.0934	4.3023	4.1787	6.325	4.4396	4.7751	5.6957	5.4148	4.5261	5.2234	4.6053	2.7027	7.2685	5.7658	4.9551	6.5712	5.2627	4.673	5.8321	5.3114	5.5668	5.572	4.4783	5.3649	4.2118	5.4091	2.5607	5.5607	5.3516	4.7225	5.8258	5.5527	6.6058	4.7065	5.3512	5.6896	5.0678	4.9035	4.9941	5.5014
PF3D7_1478200.1	PF3D7_1478200.1;21	21	5.7874	5.2843	4.8958	4.7698	3.6427	4.5342	5.0378	5.5279	4.0241	5.9456	5.4393	4.1691	4.8263	3.4289	4.7442	5.2521	5.615	4.6188	4.2211	4.3604	7.4616	5.4043	5.6352	4.1707	5.6747	5.0561	4.8758	4.9832	3.2342	5.2491	6.2093	3.251	5.9425	4.3241	5.2585	4.5868	4.8575	4.2188	6.2409	5.0457	5.1453	5.374	4.9402	4.6165	4.4515	3.7049	4.7808	5.3561	6.1566	5.6331	5.1811	5.5348	4.4828	5.7538	4.2547	4.7366	2.9523	6.2346	6.5314	7.158	6.931	4.3205	5.7252	4.8222	5.5573	5.0241	4.5129	4.9923	3.106	5.2839	4.5999	5.1562	6.1542	6.6695	6.6702	5.3045	5.9711	5.6141	6.189	5.9038	4.4012	4.8958	4.5342	4.1867
PF3D7_1478200.1	PF3D7_1478200.1;22	22	6.3336	5.4735	6.7711	4.3176	4.9131	4.7214	5.7716	0.9486	3.857	6.3189	4.1587	4.5838	5.2373	3.1027	5.6156	5.2106	5.1993	3.1715	3.228	6.9299	4.342	4.5129	5.6308	4.846	4.3792	3.5717	4.7027	3.7366	6.1884	5.5801	4.6525	4.2265	4.6247	4.9537	4.9905	4.0418	3.6147	5.3252	6.141	5.2418	3.8669	4.3674	5.55	2.9355	4.0036	5.2269	5.3176	5.3709	4.9477	5.1127	5.5844	3.9165	3.1094	4.9279	5.4489	3.904	4.6769	5.2679	6.3501	5.3484	4.3477	5.7592	5.6156	5.2869	5.4179	5.5317	3.847	4.8032	6.1574	4.0557	3.9955	4.4679	5.2334	5.4883	6.4366	5.9035	5.9413	5.0184	5.7156	4.6035	5.1497	3.6713	3.7698	5.823
PF3D7_1478200.1	PF3D7_1478200.1;23	23	5.6232	5.8017	5.1711	4.7819	2.9727	5.5546	5.1252	4.5478	4.4938	5.4764	4.0721	4.2242	4.9644	2.9392	5.0334	4.6679	5.1123	0.9107	4.116	4.5497	5.4571	5.2365	5.437	3.4033	4.8714	3.1326	4.6798	5.0917	4.9064	5.9593	5.0721	5.1898	4.1218	4.3413	4.6282	3.8359	5.0281	4.565	4.6398	3.4828	3.7655	4.3916	5.4158	4.4249	3.5826	3.7506	4.9486	4.464	4.905	4.2063	5.3255	5.3523	2.1953	5.1404	4.5323	5.1127	4.4899	5.4084	6.09	6.9038	3.9345	5.0626	4.1077	4.89	4.9878	4.8012	4.1595	9.1243	3.9579	4.7334	4.8748	4.466	6.1092	5.0917	7.6763	5.6226	6.2232	5.3635	5.4617000000000004	5.1235	4.0566	1.5753	9.2296	4.1993
PF3D7_1478200.1	PF3D7_1478200.1;24	24	5.3295	5.96	4.4581	4.2525	2.6017	4.634	5.306	4.1043	1.3561	5.9713	3.4634	5.2939	4.4005	2.8237	4.126	4.9718	4.6837	3.4128	3.5311	4.588	5.2137	4.7565	5.1751	3.2585	4.7257	3.4046	3.1027	5.0188	5.4774	5.6653	5.2994	3.4995	5.6528	4.6218	4.0303	3.3089	5.0343	5.3971	5.1906	3.2296	4.0063	4.5723	5.1715	4.5342	4.3052	4.511	5.1081	4.7745	4.1194	1.9336	5.3096	4.2494	3.6017	5.2215	4.848	5.5558	4.1779	6.4067	6.2071	4.8836	4.857	5.7007	4.9713	5.4825	4.488	4.7087	4.2585	7.2195	4.5777	4.3618	5.1169	5.375	4.554	4.6685	5.844	3.4893	6.3134	5.5659	4.7538	5.3568	4.4476	0.9782	6.8103	4.8425
PF3D7_1478200.1	PF3D7_1478200.1;25	25	6.0025	5.6579	4.7533	4.9928	2.7761	4.7729	4.7181	4.2032	3.1293	4.9722	4.5509	4.3547	5.2126	1.5509	4.7729	5.2005	5.1408	2.3533	4.4861	4.6719	6.1108	4.7597	5.7554	4.7761	5.62	3.7082	4.1489	4.5644	5.1098	5.6375	5.2917	2.991	4.814	4.135	5.1297	4.6479	5.4663	6.0413	5.503	4.7021	5.4472	3.859	5.4463	4.2935	2.8359	4.0909	3.846	5.0179	4.9126	3.5862	5.3854	4.7803	4.8354	5.615	4.327	4.9241	4.8817	5.2327	5.435	3.9079	5.1489	5.223	5.3359	5.7032	4.1432	4.8104	4.2227	5.1863	4.2257	3.7398	4.4607	5.155	5.144	5.4074	4.7808	4.7312	6.1404	5.1651	5.3234	3.8914	5.1647	1.4005	5.8056	5.7409
PF3D7_1478200.1	PF3D7_1478200.1;26	26	5.191	5.1453	5.0587	5.1022	3.9699	4.2304	5.2012	1.5509	2.5607	5.8197	4.3111	4.0206	5.3427	2.4983	5.1603	5.1048	5.2798	4.6622	4.0815	5.3005	4.9509	4.5981	3.6381	3.0841	3.903	1.511	5.5665	5.1823	4.5735	5.7325	5.2821	3.2615	5.0193	5.4709	5.9825	4.382	5.0652	3.8207	5.8527	3.26	4.9598	5.4077	3.7814	3.5521	5.6733	3.7279	4.7366	5.3406	3.8197	3.6803	5.2203	5.946	3.1457	4.1326	6.8446	4.8435	4.4828	6.0911	5.2012	5.4712	5.1313	5.8357	5.2422	6.2153	4.9103	3.111	4.2411	5.2604	5.057	5.9862	3.9193	4.3667	5.2472	5.6682	4.985	5.4449	5.1309	4.5385	6.261	4.8977	4.89	4.9593	5.7621	5.2979
PF3D7_1478200.1	PF3D7_1478200.1;27	27	5.9674	5.9787	4.4718	5.4976	3.5497	5.2913	5.2839	4.047	2.1243	6.4606	5.337	3.7015	4.1538	2.9672	3.8709	5.3151	4.9179	4.3334	2.8258	4.9964	5.2713	5.527	3.669	5.2071	5.0036	3.8748	3.7355	4.3937	3.9336	4.6673	5.6194	3.0738	4.5844	6.3416	4.4666	4.2698	5.5173	5.0343	5.7268	3.4343	5.6209	4.6082	4.6599	3.7247	4.1731	4.7965	4.126	6.7646	5.6616	4.5558	4.8758	4.8977	2.85	4.888	4.2464	3.4515	3.5484	5.0557	5.1655	4.3533	3.9373	5.5229	3.6029	4.4712	4.6792	5.61	5.5138	3.9625	5.0501	5.5361	3.079	4.4963	4.7463	5.4614	5.1651	4.8669	6.9836	5.0365	6.0932	4.6993	4.8395	3.7939	4.5826	4.7328
PF3D7_1478200.1	PF3D7_1478200.1;28	28	5.8731	4.7692	4.4256	6.3429	3.8904	4.073	4.9472	5.0268	4.3827	5.3799	5.0695	4.0815	5.254	2.3132	4.4276	5.4806	4.1243	3.1326	5.5537	5.1659	5.6943	4.0215	4.4012	3.9928	5.2008	3.8914	4.4515	5.029	5.1081	5.1627	5.5056	4.3001	5.4656	5.2327	4.8043	2.7824	4.116	3.6206	5.3992000000000004	4.7263	4.985	4.6496	4.2234	4.7897	4.1243	4.4777	5.5732	5.9205	4.6702	5.2884	4.1587	5.3957	4.6124	5.2589	5.5463	4.4436	4.5317	4.9773	6.3505	4.6112	5.23	5.3455	4.0832	4.7366	4.1803	4.7692	5.0661	5.1667	4.9439	5.3445	4.4429	4.856	6.2668	5.7252	4.9579	4.6887	6.128	5.2083	5.3785	5.1264	4.0968	4.8565	4.9193	4.5273
PF3D7_1478200.1	PF3D7_1478200.1;29	29	6.0286	4.7388	4.9955	5.3151	2.4699	5.4761	5.348	2.8032	3.511	6.2977	4.7829	1.7698	5.86	3.5385	3.1683	4.9561	5.2909	5.366	3.4607	5.464	5.7156	4.8914	5.7358	4.4101	4.8787	3.7645	4.2273	4.5546	5.4838	5.9262	5.7602	5.2994	4.7148	5.2102	4.7164	3.5423	4.9472	5.7252	5.8202	4.3484	4.3576	3.3161	5.4236	4.228	5.2902	5.0286	3.6147	4.4809	4.6305	3.839	4.5304	5.3416	3.0566	5.044	5.2847	4.1465	4.5154	5.4647	5.1691	4.9074	5.6639	6.1745	6.0056	5.0112	4.995	5.975	4.7735	4.8171	5.8709	4.6398	5.3434	5.2604	5.1631	6.3447	5.4273	5.946	5.9816	5.647	5.4548	5.1367	5.7151	5.1326	5.2028	5.6384
PF3D7_1478200.1	PF3D7_1478200.1;30	30	7.0047	5.9971	4.7021	5.5289	3.926	4.7021	5.7279	2.3757	3.0566	5.627	4.2869	3.7049	3.8669	4.0626	4.9458	5.0862	5.545	3.1194	3.8309	3.3854	5.7978	5.0233	5.4053	4.568	5.3111	0.6229	4.342	4.3484	4.3045	5.8334	5.1819	4.7554	5.3161	4.5928	4.9236	1.3277	5.235	4.5868	5.323	3.3674	3.7645	4.106	4.4699	1.7049	5.2555	3.5286	4.375	5.1587	4.9369	3.942	5.054	5.3341	2.4489	4.6977	4.3519	4.3868	3.7323	5.9362	5.3674	4.8948	5.3237	5.6441	4.5765	4.8048	4.8298	5.1875	5.0058	5.2566	5.295	6.0906	4.6415	5.3234	5.4463	4.0566	4.5705	4.904	6.9193	5.2071	5.6479	4.1906	4.4828	5.717	5.8926	5.2091
PF3D7_1478200.1	PF3D7_1478200.1;31	31	5.6404	4.5783	5.2434	4.3074	3.7506	4.4423	5.7774	1.8718	3.1683	4.6247	5.1297	4.4976	5.1615	0.6229	3.4647	4.8875	4.5969	4.0807	4.2772	5.0527	7.4909	5.1675	4.6775	2.4489	4.4809	3.848	3.3505	4.5552	4.4692	4.9425	5.4561	4.1227	4.2016	4.238	4.975	2.6253	4.1094	4.5999	4.7703	3.717	4.9841	3.6576	5.2983	2.9355	4.4561	3.3604	4.7474	4.6082	3.8953	4.373	4.7015	4.6082	3.696	5.3205	5.211	3.269	3.854	4.5723	5.4236	4.8575	4.9477	5.2968	5.6311	4.4989	3.8268	5.6141	4.5981	3.7949	2.342	3.3205	5.3012	4.4899	4.2334	5.1615	5.3621	4.6588	6.1089	4.1667	5.4022	3.5777	5.5717	5.1309	4.3957	4.4263
PF3D7_1478200.1	PF3D7_1478200.1;32	32	5.1882	5.4273	5.1743	4.0909	3.7312	4.0072	4.5217	2.729	2.8699	4.9088	4.009	3.0161	4.3646	3.7835	2.1309	5.1322	4.7623	4.0496	4.8227	4.4243	5.1847	3.8227	5.6533	4.6769	4.691	4.7181	3.263	4.5148	4.7175	6.2394	5.2935	3.7355	5.0308	4.9006	3.106	4.6456	4.0295	4.5969	4.9069	4.9364	4.5981	4.2743	5.6439	3.7398	4.8718	4.7581	2.9317	5.2957	2.3277	4.6264	4.669	4.9718	2.5033	3.9672	4.8629	4.6605	5.0184	5.3778	5.0317	5.2924	4.4594	3.9458	4.9117	5.1223	4.2758	3.852	5.7442	4.9547	4.2653	5.4995	4.4568	4.4828	6.4099	5.0152	6.0949	4.1293	6.3808	4.2563	5.4063	4.6565	4.7703	6.1502	4.546	3.8359
PF3D7_1478200.1	PF3D7_1478200.1;33	33	6.1789	4.5999	5.0303	4.0409	3.0496	2.903	4.9686	4.5963	3.1043	6.0301	5.2551	4.3291	4.7137	2.5236	3.4893	5.5853	5.0535	5.1514	4.9635	4.6786	5.5236	4.4705	4.7866	4.4182	5.2928	4.0365	4.7344	5.0708	4.9864	5.5049	5.5457	3.9561	4.3778	5.0596	5.2761	4.85	4.464	3.4436	5.2593	4.1619	5.2642	4.4983	5.7079	5.2615	4.2906	4.8425	5.0175	5.009	4.7043	4.8649	5.2434	4.8161	4.1554	4.5789	4.0063	4.1882	3.9079	5.374	5.7148	5.1371	5.047	4.0609	5.2203	4.8309	5.615	5.2854	7.8443	5.4744	3.9079	3.541	4.2972	3.9542	5.842	4.9495	5.9579	4.7655	5.7184	6.0146	5.2426	5.5308	3.6971	8.234	5.9181	4.0286
PF3D7_1478200.1	PF3D7_1478200.1;34	34	5.7637	5.0742	5.7015	4.4809	3.8319	4.6334	4.8856	3.2141	4.3205	5.7123	3.8718	5.5552	4.849	3.4168	4.1293	4.7522	4.4861	4.1408	4.281	5.9875	4.4429	3.7991	4.7301	5.0687	5.2411	4.2411	2.6323	4.2095	5.2479	5.7257	5.95	4.2787	5.2596	5.7393	4.2472	3.1043	4.5361	4.111	6.1371	5.0626	5.7848	4.5856	4.5435	4.682	4.9741	4.3951	5.0652	5.3799	4.7219	4.2765	5.2672	5.2265	3.7655	5.4443	5.9153	4.7377	5.3103	5.8674	5.2234	4.6253	5.1123	5.5214	3.4502	4.7803	5.9081	5.2645	7.1067	4.5521	4.4182	4.266	4.3771	4.8704	5.5907	4.9919	4.4416	5.2153	6.5622	5.3889	5.2931	4.4744	5.0553	7.0542	4.8258	4.1763
PF3D7_1478200.1	PF3D7_1478200.1;35	35	6.0885	5.2059	5.1338	4.2802	2.6781	4.3284	5.0317	5.7479	4.0161	5.7677	2.852	3.2219	5.1719	3.8885	3.6859	5.2559	4.1587	4.8364	4.0626	4.1285	3.9745	5.2005	5.7991	4.6837	5.4373	5.1048	5.054	4.0479	5.7227	6.77	5.8125	5.3875	4.7981	5.2307	5.0509	3.6182	2.6982	4.99	4.9809	5.4118	4.2615	3.7918	5.6929	3.8836	4.3625	4.3491	5.1148	5.4293	5.0613	4.696	4.7142	4.5103	3.4621	5.3981	7.0894	5.0561	3.6792	5.4809	5.7586	5.3041	5.8512	5.2472	4.8817	5.2141	5.7412	5.1285	7.8094	3.841	5.5847	5.5435	4.5002	4.3834	5.7714	5.1022	4.5254	6.3619	5.7639	5.6221	5.4416	6.0978	3.8807	8.4619	4.7415	5.7404
PF3D7_1478200.1	PF3D7_1478200.1;36	36	6.1058	6.1461	3.4712	4.0321	3.845	6.0437	5.4022	5.1583	1.6182	5.8417	3.729	4.337	5.302	0.5261	6.9298	4.6171	5.8912	4.4249	3.4128	5.0802	6.4581	5.9155	5.5494	3.1922	5.0135	3.8846	5.4246	4.6235	5.2126	9.0222	6.0877	3.0755	5.2392	4.2311	2.669	4.1268	3.2913	3.8268	5.8681	3.86	5.116	4.2071	4.6218	3.926	3.4356	3.5323	5.575	5.3345	3.8629	5.0492	3.7623	4.8329	3.0444	6.1266	6.6375	4.5807	4.3341	6.1585	5.2589	4.8977	5.5601	6.3416	5.4915	5.021	5.8948	4.6346	7.4088	5.8442	2.8895	4.3205	3.8166	6.201	6.2534	5.3001	5.5376	5.1751	8.0261	5.2176	6.6552	6.2073	5.155	7.2983	5.3252	3.225
PF3D7_1478200.1	PF3D7_1478200.1;37	37	5.8125	5.1957	5.0764	4.433	1.9222	4.6628	5.5705	4.1587	3.557	5.4386	5.2828	3.1859	4.9914	3.1875	5.144	4.568	4.9074	4.7495	5.0299	5.4303	5.2802	5.4232	5.8535	4.6141	5.3001	2.8679	4.6525	4.3923	4.2334	5.8268	5.93	6.3602	5.0045	5.4459	4.2832	4.5179	3.3771	4.1424	5.7331	5.1489	5.0085	4.8293	5.0845	5.2672	5.2847	4.0959	4.1497	5.6094	5.565	4.3716	5.6707	5.7109	3.189	5.7151	7.2861	5.4107	5.4063	5.4502	5.7401	5.5395	5.6764	6.2887	4.8364	5.3473	5.8565	5.3331	6.6206	6.1524	5.1711	5.6588	3.6848	6.0141	5.803	4.9402	5.0365	5.1591	6.8304	5.2836	5.7285	6.3827	5.3705	6.4383	7.5432	4.4796
PF3D7_1478200.1	PF3D7_1478200.1;38	38	6.5176	5.1787	5.4273	5.2234	5.2791	4.9222	6.4891	6.3906	4.9345	6.1254	5.7677	3.4841	4.7751	2.5753	4.1914	5.3872	6.7111	4.4229	5.017	6.0168	7.3532	5.0166	5.5744	5.2551	5.0387	5.1177	4.6871	5.7184	5.7687	5.9764	5.9699	5.0561	5.3757	5.5503	4.254	4.4101	4.5361	4.6679	6.077	5.6029	5.3558	3.9392	5.5166	4.1481	4.6467	4.6334	5.1562	5.1461	5.4951	6.0488	5.6921	5.6162	5.2994	5.5056	9.3037	4.1169	5.0241	6.1928	4.9174	7.2251	5.4552	7.5625	4.926	5.8115	6.6837	5.1247	6.0137	5.4101	4.7452	7.2943	4.5141	5.3277	6.5204	5.5021	7.0458	5.8557	7.432	5.3614	6.238	8.2613	6.1701	6.414	6.6001	4.9964
PF3D7_1478200.1	PF3D7_1478200.1;39	39	6.5829	6.246	4.8977	5.5223	6.5054	6.0712	5.4998	4.854	4.9598	6.2743	5.314	4.0644	5.0461	1.5801	5.0405	6.2255	6.4113	4.384	5.9026	5.572	5.2581	3.7876	4.7991	5.7455	5.8819	5.2513	5.5491	4.6685	6.031	6.5378	5.7589	1.541	5.8372	6.7211	4.3016	4.6421	5.7519	5.7093	5.5604	5.7514	5.1807	5.4793	5.0635	4.306	5.3663	4.5999	5.0492	5.3632	5.2407	6.2574	5.4718	5.6795	5.0807	5.765	9.9959	4.6094	5.7669	6.7833	6.132	7.0808	5.8362	6.8053	6.2194	6.2277	6.9248	5.5503	5.6264	9.7166	5.565	8.5806	4.4621	6.3092	7.4923	6.9247	7.2878	6.2643	8.2618	6.6516	6.3462	8.3667	7.3216	5.4854	10.5316	5.4548
PF3D7_1478200.1	PF3D7_1478200.1;40	40	7.1077	6.1158	4.9864	5.9866	5.4735	7.1001	8.5686	7.73	5.3452	6.8072	6.087	6.9236	6.1383	4.6171	5.2327	9.5572	6.8516	5.9329	5.3768	9.0064	6.9683	6.2108	7.1109	6.8937	7.64	5.0682	6.1326	6.1315	8.0806	6.4177	6.9495	6.9205	6.8095	8.1719	6.1338	5.7732	6.5433	5.8647	6.8934	5.2895	5.8885	4.8053	6.3056	5.875	6.9433	6.6228	5.1135	6.7663	7.0008	5.2445	7.6109	7.0362	8.1991	5.9224	11.5082	6.5572	6.3264	7.8945	6.9527	10.0894	6.2313	9.823	5.4735	7.0769	8.4097	6.2557	6.2044	9.0587	7.8417	10.4075	6.4226	6.8995	8.077	7.2645	10.05	6.5635	9.4845	6.534	7.0524	9.0656	7.0814	6.6084	9.4795	8.1174
PF3D7_1478200.1	PF3D7_1478200.1;41	41	7.0184	5.6817	5.1043	5.367	4.7038	6.2512	5.3384	2.9782	5.4809	6.7229	6.1266	4.067	5.6185	4.1667	4.5267	6.9266	5.581	5.4689	5.9062	6.0609	6.3945	5.8017	6.1158	6.1955	6.2159	5.4705	5.4757	5.4406	6.8976	6.7404	6.2808	5.6784	6.0281	5.3597	5.5978	4.9598	5.3923	5.7153	5.7214	5.392	4.7366	6.1771	3.8953	5.0032	5.4598	5.3298	5.5392	6.0226	5.3063	5.4336	4.9777	5.5717	5.4316	6.1969	8.9372	5.6334	5.299	5.7939	5.8914	5.8674	5.8276	6.3988	4.7076	5.8652	5.3448	5.93	5.5527	6.4026	7.0006	8.9953	5.6456	4.8802	5.6064	5.437	5.9514	6.4609	6.9062	5.814	6.1797	6.1906	5.233	5.4909	5.5783	6.9599
PF3D7_1478200.1	PF3D7_1478200.1;42	42	6.8499	6.0056	5.9704	5.5046	4.5336	5.7509	5.9296	5.6168	4.6212	6.4411	6.8919	4.275	5.7425	5.374	5.5435	5.5696	5.6323	4.5814	6.1167	6.8153	6.3122	6.1264	4.3597	6.7523	5.7653	5.7978	4.9964	6.1305	6.1548	5.6302	5.9423	4.9402	6.4022	5.359	5.9267	2.844	4.0583	6.3334	4.7371	4.4607	4.5789	5.7581	4.3792	5.3747	5.1938	5.1835	5.7616	5.017	4.9103	4.3505	5.5829	5.0592	3.6611	5.4512	6.8217	5.6392	4.6921	5.6424	5.3837	5.0435	6.031	5.8505	5.3074	5.3551	5.0312	4.7923	3.9855	5.804	6.4696	8.7098	6.6229	5.3635	5.3201	4.7306	5.3653	5.7905	6.2042	5.6323	6.4274	5.1723	5.2836	4.8753	5.5059	6.0546
PF3D7_1478200.1	PF3D7_1478200.1;43	43	6.2269	5.7727	5.4209	5.3872	4.8094	5.5024	5.7312	4.6536	4.7996	6.3505	5.3875	5.2976	5.0312	3.4893	5.1198	5.6823	5.9764	4.3999	5.6038	6.6807	6.2255	5.1558	5.8465	6.0018	5.7115	6.0963	3.3799	5.9054	6.3448	5.4931	6.5607	9.2074	5.8344	5.7921	6.0446	4.4195	4.8273	5.5524	6.1779	4.7996	6.3663	5.3909	4.7751	4.1763	5.7312	6.2265	5.9699	6.8286	5.3923	5.2909	5.8273	4.3205	3.1489	5.0032	5.6812	5.288	5.144	5.8222	5.1878	5.0014	6.2126	5.6279	4.292	5.295	4.4731	8.4756	5.4429	6.0358	6.7536	5.5577	5.9948	5.9326	6.3165	5.6868	5.8545	6.776	6.2798	5.4588	6.1637	5.5245	5.6505	4.4476	5.9957	6.9673
PF3D7_1478200.1	PF3D7_1478200.1;44	44	6.713	5.4459	5.516	5.8176	5.2106	6.1914	4.4502	4.9914	4.9265	6.5527	5.7173	5.3927	5.2873	4.047	5.0391	5.2311	5.5589	4.8982	4.5254	6.6045	5.6896	5.7065	5.7498	5.9435	5.2165	5.696	4.5166	5.9095	6.9882	6.1381	5.6372	5.3452	5.9551	5.904	4.8314	5.0479	5.9317	5.5589	6.2662	5.4009	4.7581	4.2585	5.3391	4.2024	3.8369	5.4777	6.3336	5.7101	5.3331	5.4838	7.8576	4.9155	3.8349	5.8166	4.6182	5.1811	5.9928	6.04	5.9875	4.8027	6.398	6.6222	5.2521	5.9568	5.1022	4.5711	5.1102	6.4385	7.218	5.7522	5.1922	4.8329	4.4594	5.263	5.6882	7.0035	6.7289	4.8022	6.3647	5.4941	4.2772	5.4979	6.1398	6.987
PF3D7_1478200.1	PF3D7_1478200.1;45	45	6.2474	5.246	5.2979	5.1819	3.9477	5.2913	4.7586	5.2765	4.9021	5.7549	5.7401	5.8387	4.9453	4.0045	4.5185	5.2998	5.151	3.1859	5.193	6.2371	6.2508	4.7236	5.3341	5.5195	5.328	5.7417	5.2529	5.6488	6.1522	6.1591	5.5871	5.9026	5.7271	4.7903	5.8025	4.7021	4.4376	5.4276	5.9862	5.3234	4.9093	3.5777	5.9131	5.9853	4.8364	5.5573	5.7658	5.3733	3.7334	3.1985	7.4041	4.0108	5.558	6.1779	5.0811	4.9174	5.2277	5.3646	5.9891	6.6362	6.6321	6.4353	4.1027	5.0201	5.0228	4.9649	4.6707	6.4241	6.5171	5.3455	5.6058	5.8186	5.5182	4.641	5.5945	6.0385	6.0045	3.9937	5.7565	5.1085	5.2994	4.5416	4.9079	7.0092
PF3D7_1478200.1	PF3D7_1478200.1;46	46	6.4593	5.6023	5.1119	4.8186	4.7109	6.4024	5.2865	5.2044	4.1085	6.0775	5.7983	5.2502	5.2634	5.1763	5.2931	4.8684	6.642	4.4757	4.1739	6.6552	6.9101	5.5236	5.5046	5.7428	5.4333	4.4396	4.106	5.1367	6.4358	5.527	5.1123	4.6513	5.6407	5.7761	5.408	5.3889	4.3903	5.5314	5.6648	5.1607	4.9514	4.5735	6.019	5.4026	5.3681	3.7866	5.5747	5.5447	5.1223	5.009	5.9491	4.8043	4.6282	5.691	5.2052	5.4253	4.1202	5.5963	5.3509	4.3519	6.3129	6.1959	4.0374	6.023	4.406	5.4938	5.4925	5.6625	6.7415	4.926	4.5129	5.6085	5.6758	5.5043	5.7719	6.4825	6.3558	5.8081	5.5466	5.2913	5.8296	4.8605	6.0609	6.4487
PF3D7_1478200.1	PF3D7_1478200.1;47	47	6.5245	5.14	5.7371	5.8943	5.732	5.8194	5.7514	5.4529	3.0268	5.9148	5.193	4.8063	5.2608	3.4141	5.0704	5.8097	5.7458	4.5097	5.3576	6.5657	6.033	5.575	5.9725	6.8193	6.0652	5.3136	4.5185	4.6993	6.862	5.8102	6.0128	4.5323	6.5863	6.0974	5.1679	4.3743	5.1185	6.1001	5.7584	4.4489	4.8171	5.2036	5.4323	5.1655	5.1847	5.0303	5.497	6.0919	4.3868	4.9523	5.7895	5.1779	3.757	5.8004	4.8674	5.1747	4.7268	5.5931	5.5674	5.087	5.9941	5.7018	4.7576	5.6343	5.4601	5.5573	5.1313	5.9486	6.8464	5.0224	4.4094	5.1127	5.8829	4.691	5.8804	6.2718	6.192	5.8217	6.0953	6.0639	3.9184	4.8674	6.2752	6.6989
PF3D7_1478200.1	PF3D7_1478200.1;48	48	6.668	5.8112	5.4565	6.5159	4.8689	6.1981	5.878	5.785	4.263	6.3447	6.2593	4.8836	5.8644	3.7015	5.7469	6.1056	6.2523	4.1416	5.5395	6.9323	7.6304	4.9481	8.0618	11.2758	5.9605	4.8089	3.332	4.6479	6.8519	6.4022	5.8768	7.1038	11.5769	6.23	5.382	3.7549	4.5116	5.9411	5.6882	4.857	5.2468	4.9777	6.1022	4.8237	5.537	4.7597	6.5024	5.8807	5.4796	4.735	4.8987	5.9692	5.2824	5.9427	5.4293	5.0566	5.6285	6.5399	6.0103	5.1077	6.9303	5.5853	5.1069	5.366	5.6156	4.2884	4.8714	5.8714	7.0443	5.3604	5.406	6.0184	7.8457	5.5204	5.5388	6.5421	6.3547	4.7247	6.1837	5.5622	5.2288	4.9584	5.5534	7.2814
PF3D7_1478200.1	PF3D7_1478200.1;49	49	6.5203	5.6097	5.1465	6.3216	5.9148	5.9028	5.3323	5.3677	3.5969	6.3291	5.6876	5.4429	5.975	4.2854	4.5466	5.6398	5.6212	5.1934	5.9038	6.8795	6.0431	5.6156	6.1066	6.5776	5.4263	4.4522	5.2207	5.2388	6.4989	5.9359	5.7112	3.9709	6.3302	6.1104	3.5741	5.1902	5.0233	5.6596	5.7249	4.9887	4.7142	4.0849	4.756	4.5975	4.3052	4.8329	5.6106	5.3933	5.2114	4.0652	5.6238	5.6516	4.2994	6.3877	6.2776	4.6775	5.5135	5.7388	6.8277	4.2373	6.1611	6.3349	4.1579	4.8704	4.6904	5.1965	5.6873	5.7206	6.8982	5.7156	5.374	5.4954	6.6129	5.6261	5.328	5.6369	7.042	5.6314	6.7025	5.4598	5.1898	4.774	6.5487	7.3195
PF3D7_1478200.1	PF3D7_1478200.1;50	50	6.4515	6.438	6.0275	5.6633	5.6851	6.1202	5.813	4.3667	4.1579	5.9269	5.1683	6.2319	5.4189	4.2063	4.9681	5.55	5.5339	4.5957	5.0492	7.2608	7.6833	5.6418	5.2961	5.8442	5.3611	4.7845	3.7474	5.2319	6.8367000000000004	6.6328	6.3021	5.3487	5.5564	6.4967	4.3377	5.4535	4.3413	5.7325	5.8296	3.9828	4.3951	3.7581	5.4806	4.9768	4.6177	5.7167	5.5945	5.8943	5.6814	5.3872	5.6542	5.6999	5.1022	5.916	5.5765	5.5832	5.2987	6.1657	7.7838	5.6392	5.935	6.1942	4.9905	6.1142	4.8689	4.749	4.756	5.1534	5.9828	4.5789	4.6999	6.0354	7.0057	7.3364	6.0288	6.1334	6.5514	5.3063	6.9547	5.0896	3.9964	5.8851	5.972	7.4241
PF3D7_1478200.1	PF3D7_1478200.1;51	51	5.6488	6.027	5.9193	6.1683	5.3477	4.7824	6.1653	4.3999	3.847	5.8074	5.9697	5.5598	4.9189	4.1018	4.1851	6.211	5.3726	2.9855	4.7071	6.4885	6.3295	5.6769	5.6311	5.89	4.4575	4.9383	3.7015	5.2713	6.6362	6.0014	5.8931	4.7677	5.8232	5.824	4.7506	3.7148	4.1667	5.1148	5.6656	4.0108	3.3505	5.1953	5.7271	4.7054	5.114	5.2702	5.9307	6.4104	4.8782	5.1942	5.202	5.4145	4.2743	6.0128	5.847	5.2479	6.0103	5.4656	6.1202	5.1659	5.5589	6.3404	5.3653	5.0246	4.9736	5.8582	4.0968	5.3544	6.8639	5.4611	5.0561	5.0968	6.844	5.6949	6.1463	6.4715	6.4514	5.7334	6.5154	5.6665	4.5148	4.3847	5.8156	7.4448
PF3D7_1478200.1	PF3D7_1478200.1;52	52	6.127	5.5201	5.1404	6.0522	5.6343	4.9869	6.3306	5.2342	5.1655	6.1295	5.4195	6.0235	5.6676	4.1169	5.7181	6.6113	5.717	4.225	5.1177	7.2928	5.9734	6.3778	5.0268	5.1946	4.8595	5.1799	3.1506	5.0819	6.5963	6.6194	5.8043	4.4893	6.4454	5.2122	4.4555	4.3903	5.1667	5.7949	5.8936	4.903	4.4803	7.9297	4.5558	5.7358	5.4256	4.9165	6.1235	9.3027	4.6011	4.3889	5.877	5.896	5.7436	5.7425	5.6261	5.1169	4.0772	5.8037	6.6864	5.3374	5.9479	6.5429	5.5122	5.7721	5.0453	5.0036	5.4403	5.1022	7.1293	5.7573	4.4951	5.2487	7.816	6.7455	5.8189	5.8092	5.9307	6.0483	7.2547	4.9796	4.9598	3.98	5.6769	6.1845
PF3D7_1478200.1	PF3D7_1478200.1;53	53	6.9617000000000004	5.8271	5.8138	5.8004	5.0892	5.7947	5.6716	5.723	4.0453	6.4022	5.098	6.15	5.2604	3.7495	5.191	4.6966	6.2848	4.7714	4.9481	6.1402	6.961	5.4094	6.9889	5.5497	6.6168	5.2254	3.9791	6.1295	6.8071	5.4216	6.1142	6.6314	6.1875	6.3142	5.1127	4.6433	4.2403	4.1318	5.4912	3.8319	4.7682	6.7308	5.8377	5.114	5.1969	5.4919	5.6741	6.0579	5.3635	5.5276	5.8184	5.2608	3.9745	6.1295	4.9995	4.9612	5.5254	5.3377	6.3609	5.0063	5.6296	5.7018	4.7032	6.1359	7.1349	6.2028	4.4686	4.7996	6.142	4.8151	5.4702	5.61	7.8275	5.3709	6.435	6.7071	6.602	5.7764	6.0641	5.9399	5.0976	5.3782	6.0099	7.0037
PF3D7_1478200.1	PF3D7_1478200.1;54	54	6.8212	5.706	5.4783	5.9704	5.9091	5.8994	6.7051	4.6076	5.1619	6.2651	5.1383	5.5283	5.8686	5.0076	5.6817	6.2217	5.318	5.3409	5.0268	6.9047	6.4375	6.1825	5.5865	4.7608	5.3526	3.4396	3.5838	5.4915	6.3007	5.9333	6.6094	4.6599	5.9224	6.0292	4.757	2.696	4.4764	6.0839	4.8455	4.9819	3.2188	5.8515	4.9126	5.353	4.1035	4.8364	6.0312	5.7957	5.4529	5.374	6.2617	5.4097	5.1639	5.5598	5.3201	4.5589	6.0796	5.4286	6.9375	4.8006	6.5286	6.0027	4.7181	5.6579	4.9722	4.9303	4.634	5.1977	6.8249	5.3306	5.2724	5.5656	7.4934	7.2773	5.4002	6.3183	6.3329	5.4886	6.8565	5.7589	6.052	5.1611	6.1463	6.9122
PF3D7_1478200.1	PF3D7_1478200.1;55	55	6.5807	5.496	6.2523	6.0036	6.4606	6.3334	6.3323	5.3176	4.8212	6.3597	5.4333	6.3796	5.8622	4.275	5.588	8.7598	5.3999	5.0112	5.9635	7.1562	6.0101	6.2632	5.2724	5.7774	5.3381	4.6887	4.1953	5.649	7.1364	5.9632	6.5889	5.4777	5.4436	6.0094	4.6282	4.4777	5.0488	6.3593	5.9317	4.2979	4.6462	5.6302	5.6194	5.9558	6.021	5.1977	6.6792	5.5877	5.0575	5.2055	5.6642	5.0121	5.7425	6.1112	5.4077	4.915	5.0622	6.6266	6.8856	4.1667	6.4017	6.0866	4.09	5.4578	5.0255	5.9413	5.4343	5.5478	7.8475	5.7249	4.9896	6.0246	7.6185	6.7962	5.9713	6.0875	7.012	6.2018	6.839	6.4179	3.6792	5.1342	5.1031	6.5412
PF3D7_1478200.1	PF3D7_1478200.1;56	56	7.0464	5.4838	6.5454	6.3563	3.5509	6.0702	7.0215	4.2411	4.4509	6.905	5.2083	5.8934	4.8001	4.5311	4.5527	7.3921	4.7469	5.0501	4.627	6.9425	6.6483	5.4764	5.4107	5.6328	5.8768	5.5245	4.7241	5.7573	7.2248	5.8081	6.5489	4.8374	5.7623	6.4923	5.5407	4.6141	5.5116	5.3796	5.6185	5.6608	4.4168	5.7458	6.1344	5.8135	6.601	4.1326	4.8263	6.1389	4.9722	5.4232	5.3089	5.1363	3.7887	6.5829	5.2649	5.1052	5.5874	6.9041	6.9749	4.2257	6.3083	6.4557	5.0277	5.8934	4.6147	5.6676	4.7431	5.6185	7.1359	4.5723	5.3438	6.3973	7.9365	6.1208	5.917	5.3431	6.6119	6.0481	7.0245	5.5595	4.6421	4.3132	6.3818	6.8989
PF3D7_1478200.1	PF3D7_1478200.1;57	57	7.5078	6.0259	6.0947	6.7983	6.0813	6.2215	4.8032	4.9369	4.6814	6.9088	6.1196	7.1657	4.6786	5.0014	6.1324	5.5392	5.0466	6.1295	5.8184	7.8147	6.1888	5.8505	5.5807	5.6812	5.6873	4.856	5.3947	5.7671	6.5764	6.6585	6.3703	4.9991	6.1367	7.5927	5.2994	6.1755	4.6473	5.06	5.753	3.3716	4.1859	6.4656	5.2133	6.0613	7.7069	5.5901	6.3646	7.2463	6.9164	6.038	5.8179	5.7255	5.7903	5.985	5.2578	5.8258	6.0581	7.0275	8.4374	5.7692	5.1635	6.8839	5.2593	5.7811	4.5223	5.9561	6.508	5.5043	8.047	5.2642	5.7382	5.5236	7.0436	7.4736	6.1735	6.5118	7.4152	6.9278	7.1417	6.2547	5.9609	6.9894	6.7669	8.2409
PF3D7_1478200.1	PF3D7_1478200.1;58	58	7.7857	5.627	5.7973	5.8836	7.5037	11.5891	6.1297	6.2012	6.3174	7.8998	5.3726	9.0769	5.3154	7.6594	9.9193	4.8841	6.1583	6.1216	5.6171	7.0685	6.7463	5.561	7.0874	6.5019	7.4271	4.5008	6.1299	5.558	6.6743	7.3113	6.7	6.9893	6.9533	7.554	5.3906	3.5484	5.9495	4.85	6.6592	5.2441	5.5892	5.6665	5.2843	5.9787	7.5469	5.3978	4.9941	6.7297	6.235	7.6732	10.5364	6.1064	5.4219	6.414	6.2767	6.348	5.4857	6.2628	5.3757	6.0426	5.7764	6.7507	4.8992000000000004	5.5892	5.5641	6.4509	6.0498	8.3144	8.0181	5.5283	8.0861	5.5638	6.4941	5.8634	5.8741	6.11	7.2772	6.7348	6.7584	6.2508	5.4343	6.366	8.3337	8.0338
PF3D7_1478200.1	PF3D7_1478200.1;59	59	7.1665	6.224	4.853	6.6813	5.31	6.4029	6.3386	5.0862	4.8679	7.1216	6.0088	7.1455	5.7533	4.8237	4.991	5.2828	6.0317	8.384	5.8861	7.5717	6.0514	6.4872	7.1387	6.1906	6.5854	6.3254	4.4496	5.9134	6.9138	6.2166	6.9313	9.0605	6.5613	7.9531	5.4989	4.8161	4.926	5.0347	6.4321	3.6938	5.5598	8.0312	5.9409	6.2856	5.9446	6.4415	5.6488	6.9741	5.6619	5.2095	9.8464	5.9683	9.062	6.1833	5.9669	5.8321	5.0036	5.9816	5.7115	5.3544	5.1218	6.8613	7.1935	5.3487	8.7383	9.334	6.2911	6.0966	9.3023	5.925	6.0146	6.1016	6.4665	5.5097	5.9621	6.0119	7.4276	8.2804	6.5308	9.3042	10.0322	5.8306	7.1606	9.8825
PF3D7_1478200.1	PF3D7_1478200.1;60	60	7.1476	6.1062	5.6267	5.9846	5.8701	6.3291	5.5832	5.9679	4.9373	7.0065	7.023	7.2636	6.0691	6.3167	5.9605	5.7814	5.8802	8.2214	5.8851	6.9054	5.8517	6.6132	8.577	5.1739	8.5337	4.9995	5.6221	5.1198	6.9698	5.5856	6.6315	7.9874	6.0235	7.5912	5.4976	4.5692	4.4476	6.0383	5.9628	4.3889	5.2668	6.4705	5.093	5.8181	5.853	4.2334	6.3963	6.871	5.7645	5.844	8.6281	6.1069	7.7791	6.2824	6.4736	5.0099	5.6946	6.1896	5.9314	5.5472	6.3633	6.6328	7.2497	5.3151	8.5024	7.7683	6.304	6.3904	8.7396	6.0587	6.9502	5.1309	7.036	5.2032	5.7344	6.7986	7.4011	8.5669	7.2022	8.5988	7.8926	6.2182	7.1451	9.2344
PF3D7_1478200.1	PF3D7_1478200.1;61	61	8.3486	6.1817	5.8924	9.9119	9.2983	7.5151	6.8417	7.1785	8.8428	8.6857	10.777	11.0357	10.2381	9.7642	6.4983	6.2213	7.8574	10.6216	5.3085	9.156	6.3021	10.9538	11.2136	7.2685	8.9016	6.1318	7.9954	5.8892	9.461	6.4094	11.1011	11.5073	9.6254	9.6412	5.4046	8.2321	6.8343	7.769	7.4939	5.8785	5.6091	7.5306	6.9745	7.4769	7.2959	9.3159	7.4575	7.4404	8.6167	10.5413	11.3971	6.6626	10.9484	8.1557	10.4449	8.8423	3.9495	7.0561	6.0367	7.1984	6.1058	9.7612	10.6518	5.9442	10.0948	10.4777	9.3186	9.1605	10.8271	11.0922	8.634	6.0286	8.4174	7.1114	8.4795	6.2885	10.1762	11.6245	6.6847	9.3412	11.0444	9.7491	9.2756	11.1906
PF3D7_1478200.1	PF3D7_1478200.1;62	62	7.9229	6.4594	5.4519	9.6791	7.3751	6.6723	6.5292	7.5949	8.1067	7.805	9.5125	9.9703	9.6015	7.6914	6.9649	5.6636	7.8047	11.1799	6.4795	8.5772	6.293	9.4481	11.2933	7.4583	8.5482	6.5133	6.7255	5.9491	8.0317	6.9392	10.2345	11.4488	8.1477	9.387	5.9453	6.0832	4.9635	7.069	6.8669	6.2804	4.04	6.3302	11.2091	13.4806	6.3332	6.0919	7.3112	6.7772	8.1664	10.6903	11.0436	6.1701	10.1214	7.2802	9.808	6.2547	4.5975	7.8262	6.3406	7.8934	6.8564	9.4015	10.5257	7.2597	9.7561	10.3415	8.2113	9.8248	10.9617	10.1769	6.7175	5.7968	10.1933	6.4155	8.1847	7.1034	9.9692	11.2943	8.0036	10.3508	10.7243	8.7153	9.3309	10.7005
PF3D7_1478200.1	PF3D7_1478200.1;63	63	7.9518	6.1299	4.8202	9.6624	7.4589	8.1148	5.9743	7.728	6.8476	7.6179	10.6098	10.2201	9.351	8.0683	6.9866	6.5607	8.0454	10.3591	5.5883	8.1393	6.8878	10.6065	11.536	8.6369	8.1687	5.9045	8.2505	5.7344	9.0053	14.4693	10.1847	11.6425	8.4457	9.5473	5.8265	8.006	5.7506	7.9874	6.6131	5.6493	4.4989	5.8741	6.8178	6.4358	7.0936	6.1171	7.6533	6.5504	6.6209	12.1233	11.03	6.0921	10.0547	6.9928	10.3459	6.1743	5.9212	6.9548	6.1556	9.1256	7.6908	9.2346	10.7773	5.4022	10.2442	11.0684	8.3414	9.1666	10.4576	10.4097	7.2395	5.4783	7.7546	6.2711	9.0002	8.0905	8.8941	11.331	6.9673	10.7118	11.2264	8.7242	9.4167	10.6574
PF3D7_1478200.1	PF3D7_1478200.1;64	64	9.9817	6.6518	5.7336	10.3694	8.4521	7.7293	8.1815	7.8568	9.5082	9.3429	11.4506	11.3381	9.9397	9.208	8.1283	7.9009	8.331	11.9053	5.5059	9.7405	6.5595	10.9715	12.0758	8.6248	9.0264	6.4854	9.917	4.9625	9.7189	6.8163	10.9316	12.0088	8.5383	9.8824	5.7541	9.7375	6.1973	7.8487	8.124	5.9704	9.7828	6.6101	7.301	7.7669	10.2743	7.0045	7.7269	7.7584	6.7256	13.4021	11.5439	7.1914	11.6369	6.9454	11.981	6.7562	5.6299	7.6246	6.7448	9.8507	7.5963	10.1063	11.2202	6.2634	11.3005	11.6697	8.1514	9.8098	9.5892	11.5612	8.2472	5.8582	9.7781	6.2709	10.0132	8.1754	9.5608	11.7577	7.0378	11.789	11.9092	8.4993	9.8015	10.9871
PF3D7_1478200.1	PF3D7_1478200.1;65	65	9.1097	5.9418	6.1506	9.3202	7.0683	7.1201	8.1027	7.8739	7.1126	8.5303	10.7078	10.4419	8.0306	8.6981	6.8593	8.0465	8.5471	11.5422	5.0072	8.2666	6.3377	8.981	11.7677	7.534	8.0234	5.7743	9.5124	4.8151	7.3995	6.0498	8.8164	11.2607	8.3541	9.7285	4.9117	9.6643	6.0387	6.2981	7.0002	4.8909	8.2508	5.5357	6.4065	6.4632	8.9254	5.4243	7.0217	7.8946	6.7691	13.2606	11.1376	6.5841	10.4351	6.9814	9.478	6.314	4.7766	8.0491	7.4266	9.2602	7.539	8.9132	10.2447	5.5148	9.8002	10.0964	8.3594	9.2987	10.6495	8.8976	6.37	5.8989	9.4098	6.0915	9.3794	8.1449	8.5026	11.6015	6.7031	10.5261	9.8971	9.6575	9.2748	10.6598
PF3D7_1478200.1	PF3D7_1478200.1;66	66	9.8769	5.8605	5.6651	8.8292	7.6317	6.2513	7.3815	5.5595	6.8952	8.3249	9.9534	8.9005	6.2451	7.8942	6.007	7.4876	7.0198	10.5954	5.7892	7.9766	7.686	8.3529	10.6853	7.6081	7.5206	4.916	8.7203	4.8904	7.6847	10.8599	7.2005	10.9313	9.0215	8.3959	5.6662	8.8612	4.4751	6.3516	5.8061	3.7225	9.4812	5.3927	6.0932	7.1973	8.5477	5.4232	6.7553	6.3279	6.4992	12.6851	10.733	5.9514	9.6564	7.1883	7.954	6.2542	4.9914	8.4705	6.3325	9.0833	8.1558	7.0971	9.1918	5.7682	9.3577	9.835	8.1615	7.4808	9.569	7.7882	7.677	5.1264	9.6056	3.858	9.2412	8.1458	7.545	10.6476	7.0262	9.9529	9.9307	8.2666	8.3702	9.3183
PF3D7_1478200.1	PF3D7_1478200.1;67	67	9.7933	8.4332	6.9767	10.9296	9.5426	9.5226	7.4634	7.6067	9.6019	9.8041	11.206	8.9959	10.7409	9.767	9.9147	8.3625	8.0165	11.4018	7.0207	9.6683	10.2963	11.031	11.4878	8.8098	9.4123	6.3501	9.2058	7.3797	9.4728	10.0434	11.6453	11.3177	9.5567	10.3458	5.9107	9.7685	7.7007	8.7523	8.8601	8.0322	15.0674	5.7317	7.7421	8.611	9.4253	9.1893	8.4536	9.1351	8.9721	11.1183	10.4391	9.2918	11.5259	7.6886	11.5423	8.2617	6.9333	8.526	6.9616	11.6638	9.8542	9.8468	12.0837	7.6934	11.6933	12.7859	8.3574	7.9322	10.7033	10.1182	9.286	8.0244	9.8166	6.8704	11.7458	9.4777	9.9023	11.4489	8.1687	12.3209	12.8324	8.9789	8.6647	9.8564
PF3D7_1478200.1	PF3D7_1478200.1;68	68	10.2322	9.6235	8.1207	12.0144	10.3723	9.233	8.2697	8.5654	10.3397	10.2306	11.6865	9.9471	12.0804	10.5599	9.7612	8.2055	9.0446	11.9815	7.3399	10.3388	14.6172	10.9981	11.4749	9.0606	10.3929	7.7434	9.1561	7.3468	10.6901	14.2509	11.5175	11.4601	9.5765	11.0474	6.7413	9.6158	9.336	11.3377	10.6665	8.8589	14.9523	8.6733	8.4634	9.5394	10.2942	8.7298	10.8936	10.8069	7.9728	11.2176	11.2272	9.3582	11.4766	8.4991	11.7807	8.8514	6.8779	8.8135	6.7018	11.7996	10.3755	10.0783	13.8095	8.8193	12.1913	12.9176	9.0417	7.3531	10.7234	9.9989	8.9578	8.1016	10.4324	7.2592	12.2189	10.4394	9.784	13.258	9.5734	12.8668	13.0123	9.4553	8.5003	10.286
PF3D7_1478200.1	PF3D7_1478200.1;69	69	11.8308	7.4919	5.5454	8.8612	5.327	6.7513	11.2005	12.4298	6.6067	11.7217	8.2004	11.2808	9.1917	5.2776	6.466	7.0781	12.406	8.3311	5.749	7.3771	9.936	7.4102	7.9039	9.3647	7.9618	5.645	8.5622	6.1006	7.0078	9.3142	7.8635	7.2978	9.4087	8.3297	6.2036	8.6432	8.9457	7.5495	8.1384	7.3101	14.9713	8.6385	9.1339	9.5873	11.383	8.234	7.8638	8.7331	6.3196	10.0226	6.0317	10.2264	10.6247	11.0318	6.8969	6.5287	7.6778	8.3889	6.2411	11.057	10.1527	9.3525	11.4815	7.9344	11.3331	7.1204	6.2286	4.856	10.6428	7.3072	6.5978	8.9093	9.1383	6.4632	11.3568	10.6983	9.1073	11.4776	10.0785	11.925	7.9369	6.1027	7.0695	10.2927
PF3D7_1478200.1	PF3D7_1478200.1;70	70	11.8399	9.4927	6.4663	8.42	4.848	8.0572	10.7273	12.5623	5.8397	11.9291	10.431	12.4232	9.0642	5.005	6.6619	7.584	12.4998	8.5288	5.9345	7.5024	9.3027	8.3955	8.1748	9.0617	7.5507	6.6355	10.0426	5.5242000000000004	7.2216	9.7981	7.8464	8.3218	9.5434	8.1425	5.6433	9.3699	8.1745	7.8477	7.6196	8.991	15.2888	8.1753	10.2302	10.8625	11.8364	7.999	9.4206	9.3671	5.541	10.7781	6.3365	10.3541	12.1888	11.4651	7.6798	7.0811	8.2318	7.8556	5.7533	12.3685	11.2361	10.0622	11.9213	7.7314	12.2382	7.4244	6.3379	7.7806	9.9276	7.9705	7.607	9.2397	9.7679	6.2778	12.1948	11.5971	9.8434	10.804	8.9572	12.5282	7.0836	6.5804	8.0101	9.8416
PF3D7_1478200.1	PF3D7_1478200.1;71	71	9.4675	7.3499	5.4489	6.7736	5.2357	5.8495	7.0896	6.4594	4.6041	9.3136	6.3178	7.7876	5.3981	3.4699	5.4976	5.9722	6.705	5.682	5.0695	6.5261	6.9789	5.6539	6.0032	5.9076	5.5301	5.6482	5.9715	5.2858	6.86	6.4573	5.862	6.8446	7.173	5.9467	5.0657	7.1148	5.3778	6.2199	7.0674	7.2353	14.1466	5.875	5.5534	6.5607	8.1723	5.5223	7.7201	7.4354	6.4952	6.8985	5.8199	5.8841	9.4789	9.0957	5.8714	4.0566	5.8902	6.8935	5.1043	7.1722	7.5022	5.4306	6.1827	5.6631	7.1163	6.142	5.6502	5.3501	8.7679	4.9217	6.7753	5.9495	7.8621	5.4679	8.0575	7.2612	7.2749	7.4105	6.8596	8.0453	6.4828	5.3359	5.673	7.9886
PF3D7_1478200.1	PF3D7_1478200.1;72	72	7.7733	6.3047	6.3668	5.1707	4.6724	5.4039	4.7824	4.3082	4.9088	8.1038	5.5367	5.8009	5.4883	4.6758	5.0866	5.7195	5.3366	4.0027	5.1043	6.0568	6.3109	4.6288	5.3625	5.3667	5.3295	5.6679	4.2304	5.3462	6.6816	6.2355	5.5173	4.5248	5.6352	5.6372	6.7458	4.8515	5.0103	5.3074	6.5587	6.2906	12.1167	6.4494	4.86	4.8207	6.7396	5.0687	6.5532	6.7287	5.5258	4.0117	4.8485	5.1759	6.4118	6.9575	4.669	4.1085	5.8917	6.5171	5.9782	4.969	5.8728	5.3872	5.0583	4.7355	5.3161	5.5053	5.1177	4.0687	7.0332	6.057	5.2713	4.3547	7.0884	5.1148	5.9208	6.2309	6.4167	4.8379	6.4642	5.7236	5.193	4.8748	4.8972	6.6949
PF3D7_1478200.1	PF3D7_1478200.1;73	73	8.0166	6.1079	5.3854	6.0233	4.2547	5.732	6.1073	4.7923	4.4601	8.6148	6.3719	5.7892	5.2998	4.0135	4.5856	5.9107	6.9235	5.8133	5.6253	6.9877	6.0061	7.0527	5.7803	5.8878	5.3377	4.4249	4.8595	4.4403	6.1121	6.4123	6.7108	5.2153	5.7764	5.6047	5.5357	5.489	3.9317	5.6716	6.4751	5.8329	11.3958	6.2885	5.76	6.4148	6.9586	4.9649	6.2583	6.8643	5.5317	5.6343	5.5245	5.8372	5.2585	6.8115	5.5091	5.6097	6.0396	7.1223	5.6147	5.0609	7.0492	6.6789	7.5272	5.5242000000000004	5.1803	5.5441	4.9505	6.102	7.1685	5.9329	5.6261	5.4179	7.9634	5.4545	6.0605	7.9928	6.4816	7.1697	6.2363	6.3726	5.2184	5.9234	6.0175	7.2999
PF3D7_1478200.1	PF3D7_1478200.1;74	74	7.0868	5.9853	5.3201	5.926	5.5286	5.7109	6.2161	5.4419	6.11	7.5871	5.3219	5.3861	5.4728	2.0841	5.6453	4.5807	6.4316	4.9293	5.1387	6.2424	6.0581	6.3359	6.6269	6.0542	5.9317	4.7301	4.1715	4.7082	6.8542	6.9268	6.2999	4.6611	5.9241	5.7173	4.0678	1.8237	4.852	5.6273	6.5934	5.0014	12.8257	7.0426	6.1615	5.2917	6.9134	4.6439	5.8081	6.8977	4.1085	6.1266	6.8702	4.5211	3.5261	6.6802	4.9727	5.0695	4.3667	6.8239	5.0374	5.3927	6.7061	6.8685	5.3885	5.5604	5.6616	5.5138	5.4243	5.7109	7.3909	4.9977	5.8736	6.1938	7.6722	5.7021	6.0902	6.5415	6.4509	5.9704	6.4416	6.1096	5.2269	6.3593	5.2705	7.448
PF3D7_1478200.1	PF3D7_1478200.1;75	75	6.2771	5.9231	5.1799	6.2534	5.1727	5.988	6.5842	6.6465	4.4886	6.738	5.5188	4.1318	4.9016	4.3903	4.9509	5.5084	8.6256	5.3889	4.7608	6.3756	6.1465	6.3884	5.4611	6.4666	5.0742	5.5056	3.1827	4.9995	6.4251	6.3586	6.7684	4.106	5.511	5.5913	4.4627	4.116	4.8694	6.0657	6.3625	5.0492	5.6467	7.0194	5.554	4.4822	5.4363	5.4777	6.5547	6.0925	5.3484	3.7463	6.8209	5.8676	5.4189	6.4684	5.8829	5.1691	5.6011	5.2122	5.6462	4.3951	6.1106	6.2329	5.1623	5.0605	4.6467	4.9458	6.1997	5.1587	8.5281	5.3743	6.009	5.6124	6.3018	5.2972	5.7892	5.9973	5.8758	5.9243	6.8442	5.6366	5.1391	6.3277	5.5295	7.9736
PF3D7_1478200.1	PF3D7_1478200.1;76	76	6.5094	6.4358	5.2861	6.0734	5.4812	4.7236	5.3968	4.6188	4.9964	5.774	5.709	6.91	5.7983	5.2913	4.9406	4.9676	6.0426	5.6174	5.466	7.2615	6.8917	5.6384	7.769	6.6414	5.7908	5.6349	4.9131	5.3519	7.208	6.3809	5.3001	5.0712	5.8293	6.1152	5.6235	4.8032	5.7753	6.1871	6.5705	5.319	4.4209	6.0921	6.2593	5.6982	4.8953	4.6206	5.6741	6.7348	5.0798	4.257	6.3365	6.1609	4.3512	6.254	5.4558	4.9579	4.8748	5.2273	5.2153	5.3533	6.4995	6.0112	5.2083	3.8885	5.4296	4.5969	5.4709	5.8037	7.071	5.9495	5.0879	5.5129	5.9215	3.9098	5.9869	6.6365	6.9356	5.2392	6.2137	5.7811	4.6496	5.3614	6.2091	6.8738
PF3D7_1478200.1	PF3D7_1478200.1;77	77	5.9011	5.7647	5.5586	6.5709	5.6334	5.7398	5.0824	4.9331	3.3147	6.1942	5.8907	5.3933	4.9964	4.3561	5.6963	5.5625	5.8472	4.6387	6.1983	7.0434	6.2561	6.1039	4.8934	6.2232	5.2608	4.8605	3.6554	5.3132	7.3151	6.3029	6.4994	4.3198	5.5245	6.1092	4.4482	4.8186	4.9565	5.4607	5.2869	3.6542	5.3968	5.9509	5.4851	5.1599	4.9189	5.8143	5.671	5.9903	5.1739	5.7684	6.2793	5.8495	4.4209	6.0961	4.8253	5.0514	4.0009	5.2441	5.1942	5.407	6.7025	6.8841	5.4715	5.3245	5.0725	5.8765	6.1108	5.7965	7.2547	4.5166	5.047	5.6648	6.1056	5.3212	5.6565	6.5604	6.4175	5.1875	6.9673	5.4118	5.8657	5.6562	5.5632	7.3512
PF3D7_1478200.1	PF3D7_1478200.1;78	78	5.8525	6.097	5.5592	5.4983	5.717	5.1795	5.0378	3.3491	3.1906	6.5662	6.1538	4.8314	5.7669	4.5472	5.6444	5.1144	5.2145	4.3861	5.6267	6.3681	6.2824	5.887	5.7637	5.7936	5.1305	4.5993	4.4764	5.2709	8.3356	6.5328	6.7857	4.439	6.1096	5.9376	4.2411	4.7344	4.7257	5.6197	6.2221	5.2891	4.3944	5.0989	5.6493	5.9146	5.5395	5.1289	5.963	6.6116	5.6645	4.6112	6.7412	5.6727	4.2403	6.5782	5.4446	5.7876	5.3183	6.2032	6.0577	5.2472	6.3983	6.575	3.7104	5.5838	4.7382	4.7866	6.2257	5.7554	7.429	4.7602	6.5942	4.5311	6.1679	5.0785	4.888	6.3134	6.1365	6.2737	6.4126	5.9759	5.1506	5.3092	5.5481	6.9942
PF3D7_1478200.1	PF3D7_1478200.1;79	79	6.6264	6.4607	5.3219	6.0811	5.649	4.546	5.4522	5.6238	3.4476	6.3993	4.7549	4.8831	4.9919	4.7602	5.4067	5.4538	4.3957	3.9662	5.8883	6.3448	6.049	6.2685	5.1611	5.6366	5.1359	1.3391	4.254	4.975	7.4486	5.541	7.0585	4.851	6.3672	6.4048	5.1918	5.8669	3.1667	5.6616	5.4199	5.7996	5.3445	4.3896	5.0845	5.7197	5.8452	5.7396	5.4336	4.9155	5.0387	5.1981	7.2091	5.8647	4.1723	6.4694	5.61	4.2388	4.9126	6.5269	5.8455	5.3968	6.4822	6.3607	5.4738	5.1424	6.4368	4.8283	5.7756	5.0751	7.101	5.6067	5.7428	5.1611	6.3806	5.3663	6.3014	6.1673	6.1942	5.8629	7.2138	5.6851	3.6656	5.7452	6.0306	7.7779
PF3D7_1478200.1	PF3D7_1478200.1;80	80	7.6917	6.6485	5.1077	6.5717	5.7858	6.1811	5.1538	5.233	5.1119	7.8576	5.4202	5.0721	5.5472	3.5122	5.0955	4.856	6.4578	5.3172	5.8133	6.9937	6.0137	6.4356	5.013	4.957	5.7282	4.4828	4.4323	5.0879	6.8501	5.8485	6.7789	4.9653	6.0201	5.8367000000000004	5.7863	5.246	5.1027	5.8427	5.4614	7.3201	5.8475	5.6215	5.7412	4.5981	7.2988	4.4423	5.8921	10.3602	4.5686	5.6511	7.1062	6.2647	4.6803	5.8265	5.3169	4.5892	5.2126	6.3109	5.6665	4.8773	6.27	6.8053	5.7602	5.464	5.8207	5.0665	5.2802	6.0522	7.4569	5.1223	4.557	5.6106	6.6469	3.9625	6.2564	6.5295	6.7244	6.3875	7.0911	5.2091	5.3277	5.89	6.0155	7.9369
PF3D7_1478200.1	PF3D7_1478200.1;81	81	6.9159	5.6465	4.9946	6.0193	4.9964	6.621	5.5484	5.0448	4.8227	6.729	6.0137	4.5192	5.6132	3.9523	5.3944	5.6261	4.8227	5.1457	5.1375	6.3957	6.51	6.299	6.1689	5.7396	5.4162	4.4529	3.3951	4.7087	6.6146	5.3882	6.1997	4.9727	6.1995	5.3009	5.4279	4.9919	4.7071	4.8354	5.5487	3.3896	4.4777	5.8763	4.8625	5.3885	6.3496	4.5546	6.2367	5.3903	4.7814	5.8654	6.5916	5.4591	3.0479	6.601	5.5966	3.5033	5.7916	6.2675	5.3691	5.6764	6.0306	5.5583	5.2998	5.7808	4.9126	5.6565	5.5641	5.3399	7.9873	5.2898	4.6753	5.3761	6.8712	5.3705	5.8197	6.8207	6.4099	5.6372	6.8466	5.3345	4.0798	4.7137	6.4153	7.6735
PF3D7_1478200.1	PF3D7_1478200.1;82	82	6.2837	5.931	5.8924	6.5455	5.0725	5.8169	5.4386	4.8099	5.116	6.6014	5.602	5.4809	6.065	5.2672	5.3639	5.7679	4.7655	4.1779	5.3947	6.8824	6.2085	5.3349	4.6904	6.2759	5.4182	4.9528	3.025	5.2491	7.1621	5.8642	6.8569	4.8826	8.0679	6.3763	5.8006	4.774	5.433	4.7913	5.796	4.1867	3.4383	12.4189	4.9667	4.9322	5.8532	3.2048	6.8631	7.646	5.0396	3.7203	6.5654	6.0725	4.5711	6.3956	5.0985	4.9914	4.853	5.7677	6.2445	4.9727	6.1663	6.3961	6.0034	4.5705	4.4443	5.2203	4.797	5.8807	8.4102	5.191	4.5033	4.9882	6.0691	5.337	5.6082	6.4293	6.675	5.8253	7.4263	6.1759	6.1191	5.4383	6.7196	7.5985
PF3D7_1478200.1	PF3D7_1478200.1;83	83	6.3714	5.9392	5.4376	5.9317	5.0094	5.7493	5.7578	5.3183	4.1659	6.4542	4.9662	6.101	6.35	5.0579	5.4416	5.373	6.3459	4.3799	5.3241	7.6001	6.493	6.6807	5.0076	6.8014	5.9288	5.1252	4.5981	6.1414	7.1123	6.347	5.9934	4.9754	10.9602	6.0115	4.8585	3.4906	4.7131	5.7663	6.5133	4.9435	5.021	11.9402	5.1522	6.8902	5.636	4.6253	6.3288	5.496	4.62	5.4663	7.146	6.0422	4.0832	6.668	4.8615	4.4229	4.4005	5.9588	6.0892	5.5308	6.253	6.2748	5.6513	5.5774	4.7608	6.1387	4.5789	5.2483	7.5422	5.6156	5.7853	4.9754	5.76	6.1066	5.9535	5.7216	6.8974	6.7002	7.1168	6.4674	5.0561	4.8369	6.5804	6.9262
PF3D7_1478200.1	PF3D7_1478200.1;84	84	6.7351	5.8878	5.7842	5.6194	4.9098	6.0581	5.1635	4.5392	4.2979	6.8369	5.0652	5.7981	5.0717	4.926	5.8344	5.7669	5.6253	4.8684	4.6724	7.5399	7.131	6.9491	5.1855	6.0188	5.6817	5.0875	4.9383	4.9416	7.189	5.588	6.7681	5.5195	9.6108	6.0241	4.6029	4.8099	4.0798	5.1119	6.5914	4.6023	4.7724	10.338	5.9124	6.0123	6.1031	5.1428	5.2578	7.7986	5.5005	6.1743	6.7912	7.2831	5.2589	7.5733	4.8048	5.5886	4.6582	6.6659	5.9512	5.5613	6.1801	6.21	5.3473	4.986	4.3241	4.3125	4.4841	5.7317	7.9825	5.511	4.9841	4.6171	6.2475	4.7949	5.116	6.4353	7.6425	6.6558	7.134	6.0527	5.0665	4.9326	7.0094	7.7878
PF3D7_1478200.1	PF3D7_1478200.1;85	85	6.4211	5.6901	5.7819	5.4131	4.8792	6.6115	6.0444	5.251	4.9828	6.2922	4.9035	5.0807	5.5185	5.0687	6.5477	5.1313	5.8122	3.3505	5.0126	6.87	6.5937	6.2566	5.0108	10.1288	5.582	5.6002	5.0959	5.546	6.9009	6.2627	6.3904	4.4209	12.7093	6.2413	6.1867	6.6318	4.9288	5.2965	6.0206	4.9602	3.4168	10.8828	6.2711	5.599	6.1375	4.6053	5.6147	7.105	4.8465	5.7519	6.7085	8.5651	5.5829	7.8386	4.9932	5.7947	5.5886	5.5741	5.1961	5.4973	5.6693	6.7164	5.8442	5.3792	5.7057	5.1428	5.406	7.2029	8.0584	6.027	6.5376	5.067	6.8147	5.4967	5.8169	6.157	6.9586	7.4898	7.908	5.7353	6.3653	5.2118	7.7915	6.6618
PF3D7_1478200.1	PF3D7_1478200.1;86	86	7.1699	6.0378	5.6156	5.9373	5.6685	7.4292	5.9632	6.1679	4.4168	6.5839	5.1851	5.6699	5.9642	3.6915	7.4417	5.3034	6.1003	4.2735	5.1667	6.7071	5.9291	5.2943	6.5938	8.7063	5.8968	5.2758	6.0514	6.0894	6.3214	5.9699	5.7793	5.7544	12.1225	5.5928	4.8856	6.2413	5.1965	5.1934	5.9288	3.9718	4.554	11.1934	5.9307	5.7538	5.9977	3.8797	5.963	8.7953	5.7769	6.4182	7.1296	9.5574	4.4777	8.1466	5.8415	5.3579	5.2055	6.6511	6.634	5.4393	7.0426	6.4599	5.9759	6.076	5.1579	4.5874	4.9823	7.334	8.7432	5.6716	7.5522	5.55	7.3354	5.2063	6.1611	5.7942	6.9924	7.5632	7.8126	6.2832	6.3721	5.3544	7.8253	8.2137
PF3D7_1478200.1	PF3D7_1478200.1;87	87	8.0033	6.3307	5.6079	5.99	5.1619	9.7595	7.1264	6.3217	6.769	8.2207	6.4527	7.4426	5.2106	6.8369	9.2663	7.4754	7.0019	7.2171	5.1823	8.0788	7.184	6.5019	4.4822	12.4928	6.9205	5.7074	6.8434	5.6982	7.4866	6.5242000000000004	6.5427	4.2141	12.6089	8.1829	5.8017	7.9055	5.2491	5.9059	6.242	5.2596	3.9653	11.8557	8.0106	6.9318	8.7824	6.3273	6.6369	6.4222	6.2135	7.0211	9.598	13.031	6.1534	8.6231	6.1108	5.2133	4.3792	6.4617000000000004	8.2579	5.4077	5.9324	6.9196	7.3815	7.4339	6.3468	5.6358	4.8763	8.9426	6.2182	6.4065	7.1407	6.3689	8.3921	7.7531	7.2983	6.6665	8.9462	7.8302	8.2573	8.1464	5.0959	6.0516	9.545	7.3968
PF3D7_1478200.1	PF3D7_1478200.1;88	88	8.8846	8.1378	5.1247	6.2265	8.8173	11.123	6.6682	6.8966	9.5323	9.2697	6.1169	8.1852	5.7965	10.4127	10.282	7.6795	7.5341	7.3457	5.0295	8.6165	5.8709	6.5604	6.2591	12.5278	7.0603	6.4403	8.8429	6.9199	8.4181	7.2987	7.4807	5.4861	11.9684	8.1666	6.3134	8.8429	8.6199	5.9864	6.3489	6.8928	4.3875	11.5399	8.3482	5.7463	9.5059	7.0065	6.5146	6.2257	6.3976	9.5753	6.5279	13.6137	6.7009	9.6984	7.007	5.5723	5.4728	7.4948	7.9047	5.2664	5.855	7.8937	9.0774	6.5267	6.9123	5.9551	5.9131	8.6352	6.4167	8.0352	6.7616	6.4479	9.3455	8.5125	7.6083	7.0991	9.5781	8.4256	8.3579	8.5625	6.2621	6.4185	9.6561	6.4244
PF3D7_1478200.1	PF3D7_1478200.1;89	89	9.8919	8.6749	5.6764	5.6938	5.8204	11.9482	8.159	6.8887	7.0243	9.7294	7.2129	7.8188	6.7505	8.1186	10.8721	7.4921	7.4955	7.9151	4.9383	8.4893	7.3874	6.4152	5.6659	12.2575	7.2503	5.9425	8.1452	5.5132	8.5504	7.7087	7.5243	4.5441	13.2948	8.5249	6.7984	8.3015	6.1318	7.0569	6.3399	7.902	6.0139	12.1832	8.6933	6.1969	9.6719	7.9184	7.4648	6.3074	5.7287	9.8201	7.478	13.9745	7.0599	9.3234	7.4468	6.8806	4.9288	8.2427	8.7981	5.6993	5.6296	8.2002	10.0447	7.2797	8.3818	5.9364	5.7175	9.1775	6.9202	8.5778	7.5311	6.5423	9.6487	9.6921	6.9357	7.4005	9.6046	9.2847	8.7952	9.0351	6.7948	6.0693	10.0435	6.8008
PF3D7_1478200.1	PF3D7_1478200.1;90	90	9.8627	8.2639	5.2192	6.5922	5.888	11.3875	7.6896	7.4655	6.7679	10.1616	6.1467	7.5891	6.4305	8.6559	10.7821	8.2175	8.3353	9.5365	3.7126	8.2053	8.0019	7.1281	6.0512	12.6139	7.6995	6.0365	7.7923	6.2334	8.8662	7.2414	8.6063	5.4944	13.2866	9.104	5.6893	8.4189	6.9525	7.0672	6.4411	7.4057	7.7181	11.8604	7.9239	7.271	9.8339	7.1724	6.7332	6.0959	5.9581	9.8543	9.0819	13.3538	6.9337	8.6208	6.936	4.8639	7.384	9.1031	8.2388	5.9081	5.5361	8.8567	9.7357	7.2274	7.9743	5.6168	6.6776	9.346	7.1647	8.1535	7.5012	7.6976	10.7996	10.8112	8.1036	9.163	11.0156	9.1204	9.0228	8.918	6.9464	8.2987	10.2813	6.9862
PF3D7_1478200.1	PF3D7_1478200.1;91	91	10.1815	8.9091	6.0407	6.8923	6.2638	12.3135	8.0532	7.1304	6.9947	10.1749	7.8002	8.9115	6.5673	8.7243	11.7229	8.5039	7.9345	9.6683	5.7679	8.5813	8.3404	6.4024	7.5181	12.5656	7.5762	5.5619	8.3973	6.4204	8.8559	8.1159	8.2826	6.6608	13.5375	9.1988	6.3524	8.3267	7.7657	7.4784	7.147	8.0282	7.8076	12.5329	9.1986	6.7641	9.7323	7.3771	6.8477	8.3849	7.1315	10.3913	8.7124	14.0423	7.6561	9.9757	7.288	5.9231	5.3653	10.1088	9.4606	7.2234	6.8712	9.187	10.1149	7.1397	8.902	6.431	5.8094	9.2869	7.3733	8.7787	8.077	7.9371	11.6576	10.206	8.2979	9.5066	10.6148	8.2213	8.6132	9.5609	7.1941	8.2038	10.4631	6.9765
PF3D7_1478200.1	PF3D7_1478200.1;92	92	9.8859	8.5075	6.4365	5.8522	6.6007	6.8068	5.5251	5.2705	5.3913	10.1714	7.0196	6.7556	6.2155	9.4476	7.161	7.4661	5.7382	9.0005	4.8792	8.4299	8.2476	6.749	6.143	12.7693	5.3813	4.9303	8.1295	4.3743	8.9335	7.6329	8.3068	4.969	13.3843	6.3677	5.5916	7.7574	9.0128	7.8077	5.2653	7.4002	7.6658	8.8802	8.5355	6.275	9.2459	5.8066	7.3053	6.5429	6.924	9.6732	7.18	14.0516	7.009	7.4938	7.6886	5.1867	5.8748	9.9542	7.6682	5.9586	5.0802	6.8329	10.2038	7.4159	6.8496	5.9267	5.917	9.3326	7.068	8.9257	7.6586	7.9638	11.2938	8.9117	7.24	6.8451	9.5572	9.1799	8.3576	8.4674	6.9795	7.0063	10.0654	6.842
PF3D7_1478200.1	PF3D7_1478200.1;93	93	8.4014	7.6785	4.3219	5.8117	4.281	7.7226	4.6299	4.0444	3.7027	8.6312	4.8679	4.5179	4.8278	5.0228	7.7497	6.3252	4.5423	6.5157	2.7377	5.5201	5.8792	5.0277	4.8634	10.8367	5.2687	5.5883	5.4538	4.8309	6.8436	5.8525	5.4819	2.3334	11.0977	5.6079	5.4725	5.5619	5.7618	6.7049	4.5747	4.9542	4.7949	6.3275	7.2928	5.6496	7.2416	4.7829	6.4679	5.1631	5.9516	7.986	5.6453	13.4862	4.479	6.5292	5.0241	4.855	5.0845	7.0645	6.7119	6.142	2.842	6.6044	7.6791	6.1711	5.6421	5.1663	3.3045	8.3275	4.1723	5.3306	6.9459	6.4736	9.0062	8.179	6.8037	5.6168	8.1431	7.6576	7.2715	7.1455	4.9411	5.8435	9.4214	5.0959
PF3D7_1478200.1	PF3D7_1478200.1;94	94	7.3815	6.7332	5.3009	4.7576	4.3854	7.8826	5.2273	3.7949	4.1953	7.6321	5.2946	4.9093	5.2141	5.2137	8.0446	5.1322	5.0674	5.0144	5.3016	5.4819	5.8684	5.347	4.847	10.9263	5.1264	3.6381	3.9059	4.8099	6.1795	6.3163	6.4679	4.1276	10.8378	6.0426	4.712	5.5904	6.7367	5.3632	5.8676	3.7312	4.1127	6.6961	5.3402	4.4019	6.281	5.3968	5.8357	5.625	5.8374	7.2103	6.0626	11.8617	4.1218	6.1878	5.4046	4.3009	5.0618	6.9453	6.1029	5.0644	4.6153	7.1704	7.5746	5.8045	5.5723	4.856	4.8639	8.3961	4.6932	4.437	6.5075	6.3964	8.1722	8.0326	6.0485	4.1946	7.8501	8.1939	5.9928	5.9057	6.0299	5.5021	8.3284	4.5874
PF3D7_1478200.1	PF3D7_1478200.1;95	95	7.5785	7.0854	5.6831	4.0277	6.0583	7.5909	5.7049	3.5286	4.8723	8.7346	4.9026	5.9248	5.328	6.1761	7.6766	5.581	6.3493	7.527	4.7955	6.2392	6.4883	5.3441	5.434	10.1141	4.6588	3.1875	5.2376	5.0409	7.0785	6.2547	6.8237	3.7856	9.7442	6.6683	4.0152	5.7142	6.0768	6.211	4.9174	5.2334	4.4289	6.2313	5.8607	4.7236	7.0812	6.5595	5.6901	5.464	6.4261	8.104	6.8436	9.33	4.1227	7.5106	5.6531	3.0339	5.9357	7.5927	6.5225	5.6346	6.0128	6.894	7.931	5.9432	5.0934	5.6502	4.7131	8.258	5.2342	5.2437	6.9125	7.288	9.3482	8.5264	9.0926	8.157	8.5969	7.1796	7.762	7.1881	5.0836	7.7392	9.2071	6.3325
PF3D7_1478200.1	PF3D7_1478200.1;96	96	8.1953	7.8257	5.2055	5.5589	6.5043	8.9866	5.2403	3.5789	5.1305	8.7151	6.4395	6.596	5.4219	6.297	9.386	6.0783	7.4361	10.1394	4.1723	5.88	7.9215	4.4436	5.6977	7.9894	7.2356	4.0179	6.0137	7.7024	9.7489	8.3542	7.9928	5.9362	9.3361	8.4167	5.9324	6.1469	5.6505	7.8861	6.5014	6.9691	8.081	6.6279	5.8826	4.8938	6.9344	10.7082	8.2952	8.862	8.9872	9.0199	8.5955	8.3465	4.5552	7.3917	5.8288	3.2795	5.7613	7.9132	8.2258	6.0038	4.3427	7.9274	9.0449	6.9874	6.7507	6.2703	5.1367	9.4742	6.3176	7.8269	9.8916	7.8065	10.021	9.5992	9.2656	9.6709	10.69	8.7834	7.6281	7.9882	6.1609	9.5601	10.9216	8.0706
PF3D7_1478200.1	PF3D7_1478200.1;97	97	7.819	7.9194	5.4777	6.0906	7.2622	8.9989	5.6579	5.054	7.3661	8.8276	6.2432	7.2307	6.4783	7.9972	9.5052	6.2715	7.2816	8.1229	5.532	7.2416	8.8144	5.4744	5.3554	9.5622	7.4468	6.0727	5.9789	8.1767	9.6445	8.8193	7.9316	6.4345	10.1483	9.0362	5.8723	5.8704	7.7268	8.6302	6.5064	6.5444	7.1136	7.8282	6.3724	6.1117	7.8305	9.5543	7.8882	8.0497	8.4565	10.0057	8.7269	7.3048	5.6352	7.7927	7.2246	5.4009	7.4694	8.0259	7.1399	6.8885	5.6851	8.3413	9.2763	8.3695	7.2611	5.876	4.8364	10.5154	7.6549	7.951	9.9818	8.6671	10.0333	9.0941	8.7511	9.6216	10.525	8.7323	8.1673	8.6942	6.0834	9.9334	11.1967	7.8854
PF3D7_1478200.1	PF3D7_1478200.1;98	98	7.705	7.3898	4.7382	6.7606	6.84	8.7507	5.5286	5.2095	5.9848	7.8327	5.4053	7.2677	6.6789	6.8808	9.5995	5.8694	5.5753	7.4415	4.8298	6.7373	8.9233	6.1121	6.5692	7.2543	7.3006	4.7027	6.1428	8.5009	8.9235	7.6904	8.0577	5.9764	8.1168	8.7872	6.3971	3.7729	6.0817	6.9343	5.204	8.3558	5.2581	6.4351	5.2581	6.694	6.3154	9.9553	7.0643	7.257	8.8153	8.5046	8.563	7.809	4.7409	6.606	6.7074	6.5045	6.889	6.3875	6.5696	5.126	5.6188	8.1477	8.0916	6.8925	6.1083	5.8278	4.5521	6.7517	7.1719	7.3759	9.9183	8.0433	9.5303	8.231	8.9683	9.3323	10.0258	7.7423	7.4934	7.0731	5.6156	10.1437	10.6771	6.8283
PF3D7_1478200.1	PF3D7_1478200.1;99	99	7.2631	9.1541	6.9933	6.4388	7.8688	9.1621	5.4799	6.2468	7.8716	7.6299	6.1148	8.0212	6.4801	8.3189	9.5783	6.3021	5.5886	9.2306	4.1691	6.941	8.5116	5.8043	6.2166	8.5569	6.4658	4.5521	4.9189	5.0832	7.1902	8.2886	6.3681	4.6502	9.206	6.3264	5.3388	4.7241	5.7385	6.7925	4.9231	10.983	4.2464	5.3816	6.0385	5.4906	6.6264	6.1418	6.8654	5.9288	7.4496	6.2342	7.2383	6.5472	7.4543	8.0925	5.8037	5.3889	5.761	6.2242	5.669	5.8999	4.0161	7.836	8.7791	5.2199	6.6605	6.1278	4.9764	7.4683	7.9245	6.5308	4.5072	7.4539	8.146	7.0701	7.1098	5.1127	7.9366	7.9568	6.3503	6.0624	5.9488	7.3108	8.5187	7.6495
PF3D7_1478200.1	PF3D7_1478200.1;100	100	6.8577	9.4059	5.2137	6.1218	6.3668	9.971	5.7816	5.3291	5.8115	7.4189	4.9914	7.1237	5.4617000000000004	6.4405	10.1166	5.4152	5.4012	8.2497	5.3709	4.7814	7.993	4.5373	4.314	6.2277	5.3349	4.6988	4.1554	4.5148	6.3882	6.9369	6.2149	3.6288	6.0624	6.0391	4.2063	2.6041	11.3479	7.0069	6.0029	6.4786	4.1938	6.8591	4.9458	6.2147	6.1857	5.3565	5.7861	4.6741	5.4822	6.2739	5.2642	4.2133	3.8738	5.3719	6.0598	4.5135	6.015	5.9057	7.4444	5.8326	5.0725	8.3396	7.8284	5.8138	4.1027	5.2411	4.1723	7.1962	7.084	5.9174	5.1703	6.2564	6.7401	7.7167	6.0917	5.8281	8.51	7.2717	6.5201	5.4538	6.0475	4.3799	7.3352	5.7035
PF3D7_1478200.1	PF3D7_1478200.1;101	101	6.9784	5.1342	5.7181	4.7819	5.3716	9.4407	5.7514	4.8314	4.5116	7.9329	7.8194	6.966	5.8943	2.5705	9.547	6.4195	5.1767	4.7038	3.6702	4.7908	8.6986	5.3667	7.3427	6.5362	8.7655	7.8802	5.3944	4.9373	5.6817	7.4193	6.6788	5.4279	6.1785	8.8271	6.8343	4.8714	4.3212	6.1393	5.7597	4.8515	4.9556	4.4496	5.384	4.6904	5.596	4.2869	6.6423	5.2758	4.3147	5.8824	5.5886	5.4185	5.1711	6.3129	5.3114	4.9991	5.1056	8.7474	5.4634	4.9383	4.7981	7.123	6.6893	6.0286	10.05	5.5151	4.7634	9.5521	7.6382	6.2481	3.26	6.1739	7.8421	6.7366	6.065	6.059	8.1984	6.3875	6.7977	10.1302	5.6528	5.2483	8.3081	6.6697
PF3D7_1478200.1	PF3D7_1478200.1;102	102	6.4791	5.9759	5.2453	6.132	3.7137	8.9422	6.0982	8.1632	3.9495	7.1632	9.0767	8.5049	6.0014	3.5298	8.9884	5.337	8.3808	6.8555	5.213	6.0319	7.7908	5.925	7.0798	7.4082	9.5992	9.0083	6.2323	4.6352	6.0106	8.6174	7.0719	6.544	6.8249	10.073	7.9369	3.6311	5.5333	5.7431	4.6758	4.8525	3.5059	4.1993	6.1029	6.809	6.283	7.6433	6.3742	5.1039	4.4835	6.6972	5.4043	6.3813	5.3327	4.9373	6.4348	7.8981	4.5969	5.9502	9.0687	6.228	5.9112	9.1469	6.1438	4.717	10.6872	6.5174	6.083	9.0857	8.518	6.4874	7.5362	6.3416	6.8175	8.3664	6.8809	5.4893	9.0527	5.9814	6.947	10.764	5.7444	6.8527	8.9978	7.5121
PF3D7_1478200.1	PF3D7_1478200.1;103	103	7.7296	5.7323	6.0201	5.8086	3.0356	8.6607	4.4581	5.2494	1.0072	7.3053	9.1633	7.9745	6.0244	5.0934	8.9016	4.5644	6.2098	4.4476	4.6882	5.8743	7.8015	5.7266	5.8612	6.5535	9.0858	8.0512	5.6702	5.14	5.5702	6.6166	7.4626	5.4828	5.8919	9.5554	7.8523	2.3923	5.2052	6.5537	5.8352	3.6171	5.3374	4.9533	6.0159	6.0014	6.982	7.6947	5.6789	4.9593	4.5656	6.2819	5.5198	5.5151	4.6264	6.0955	6.1731	7.8982	5.1946	5.6029	5.9404	5.1755	5.3413	7.408	6.1177	5.3957	9.6631	5.995	5.0985	6.7079	7.5714	6.2718	7.012	5.7167	6.2428	6.2513	6.7526	5.7944	9.1543	7.1552	6.0483	10.0431	5.5176	3.275	6.5959	7.1538
PF3D7_1478200.1	PF3D7_1478200.1;104	104	6.5851	6.9465	5.8324	7.0095	5.9439	8.463	5.2411	5.2277	4.4634	6.2823	10.1489	9.2187	6.2096	5.0387	9.1576	4.7409	5.2369	6.213	5.0832	6.4395	7.9722	6.4439	7.1924	7.302	9.3524	9.0441	6.9783	5.406	6.1114	7.4578	7.9115	6.8193	7.4469	9.8609000000000009	8.6497	4.5934	4.5957	6.5995	5.5916	5.9535	5.09	3.9155	6.8689	6.4371	6.4246	8.5187	7.4421	4.9722	5.7637	6.6764	5.5904	5.7677	5.1953	6.4017	6.3105	8.3542	7.4947	6.5225	6.7494	6.1313	6.4131	7.7973	7.1658	5.7853	10.5894	5.6162	4.6118	7.7071	8.028	6.8363	8.1809	6.6008	7.0615	5.1647	6.8099	6.5791	8.7372	7.277	5.9493	10.7054	6.0635	5.4515	6.6269	6.8474
PF3D7_1478200.1	PF3D7_1478200.1;105	105	6.8147	6.4535	5.2902	6.9047	5.126	9.024	4.6218	3.7038	5.4532	7.0036	9.0226	8.3155	6.5999	5.5447	9.3957	5.0264	5.6648	5.106	4.0347	5.9807	8.2787	7.0752	6.5141	7.98	9.1768	8.7029	6.2638	5.9288	7.2675	7.5444	6.9629	7.1363	8.3023	9.9306	8.9152	1.4647	4.8699	7.5507	6.4598	6.3255	5.1293	4.4912	6.6496	6.356	6.7883	8.5862	7.6522	6.1361	3.8924	6.925	5.7988	7.4348	6.2502	6.7617	7.8946	8.5526	7.989	5.9757	6.7754	6.2174	10.2068	8.024	7.7714	5.6795	9.9233	6.1884	5.5726	6.9834	8.1953	8.1502	7.9497	6.9471	7.5792	6.2085	6.7799	9.7651	8.7226	8.4607	6.1855	10.5134	6.4335	4.6616	7.4	7.1254
PF3D7_1478200.1	PF3D7_1478200.1;106	106	7.0036	5.4502	5.0014	7.828	4.6194	8.0858	5.1953	5.4529	6.1268	6.8749	9.3505	8.0892	7.4336	4.9964	8.9157	6.0629	5.2161	6.2311	5.0605	6.1803	7.415	5.8316	7.147	7.3787	8.6502	9.0053	5.8627	5.4561	6.314	7.0561	7.2479	6.723	7.1645	9.4313	8.0099	3.9011	5.3691	7.6583	6.4769	5.7798	5.8773	3.4931	5.4835	7.5059	6.363	8.0379	7.6379	6.5433	6.2498	6.6436	5.4621	5.9651	5.6188	6.8793	8.0172	8.6852	7.909	6.6368	6.7625	6.7748	6.7163	8.2349	9.3606	5.3172	10.3631	5.8824	1.8237	7.5605	8.9149	8.727	8.1187	7.8845	7.322	8.0232	7.3441	6.3196	8.8736	9.4725	5.9418	10.3152	5.7936	3.857	7.7171	8.2974
PF3D7_1478200.1	PF3D7_1478200.1;107	107	7.7176	6.3105	6.0361	6.6697	7.8147	8.4308	4.8288	4.4263	4.8395	7.2189	9.3413	8.3481	6.7215	7.7814	8.9177	5.3916	5.6843	6.0126	5.195	5.6562	7.5787	7.045	7.352	6.8004	8.1039	8.2507	6.1027	5.1408	6.4229	7.5622	7.4816	6.8062	7.0975	9.5137	7.6788	4.6112	5.0725	6.2304	6.8511	7.4692	5.8166	3.5173	7.8263	7.1422	7.0311	7.5239	6.6883	6.011	5.0228	6.1581	5.1647	7.5856	6.6253	6.8924	6.532	8.1637	7.7477	5.2098	6.7193	5.9937	6.6342	7.6043	6.9557	4.8644	10.0053	6.6288	3.9184	6.5006	7.3181	7.8492	7.4546	7.6196	7.5749	5.7996	5.8662	6.785	8.2032	6.74	6.0753	9.9609	5.823	5.6887	7.3684	7.223
PF3D7_1478200.1	PF3D7_1478200.1;108	108	6.5447	7.5286	5.7589	6.5566	3.373	8.145	6.0505	4.4699	2.8074	7.1325	9.3609000000000009	7.4629	6.2765	4.4861	8.6622	6.4274	4.8958	4.848	5.3234	5.9395	7.3004	6.8987	7.2561	6.5056	8.9648	8.7393	6.2765	5.4226	7.0368	7.6833	7.8257	5.6707	6.3427	9.6213	8.2967	3.6462	4.7798	6.5064	7.3837	8.5787	3.541	5.1018	6.4555	6.1274	4.5286	8.0491	6.6622	7.0879	5.0272	7.0313	5.7057	7.2329	5.8045	5.6516	6.4165	7.9636	8.1851	5.9267	6.1352	4.2847	5.5295	6.7029	6.2527	4.9322	9.5729	6.3654	4.9397	6.3219	6.7699	7.7361	7.1552	8.106	7.2094	5.4416	6.0433	5.8301	7.8809	6.4053	6.1367	10.2229	5.7015	5.2551	5.7748	6.8514
PF3D7_1478400.1	PF3D7_1478400.1;67	67	5.8938	5.1391	5.6932	5.516	4.5466	4.847	5.435	4.7929	5.5426	5.3484	3.8797	6.9255	4.9449	3.9891	4.0135	5.1839	6.0764	3.5348	3.6288	5.5314	5.84	5.1587	6.8148	5.5385	5.7538	4.6921	4.5078	5.6404	6.351	5.5091	4.3813	4.7645	5.7428	5.6244	6.0275	4.7639	4.7602	5.2972	4.7082	4.7328	4.9644	3.9973	4.9255	6.0034	4.5141	4.0652	6.2284	4.3052	3.6769	5.2083	5.5141	5.3052	5.4709	6.2317	5.3316	4.0985	5.438	4.5741	5.3237	5.44	6.3316	5.3381	5.8814	5.6579	4.5447	4.9542	5.2165	5.6511	6.3547	5.496	4.2434	5.7692	6.3318	5.7584	6.2974	5.9745	6.9154	5.0144	5.8066	6.5203	6.0389	4.9059	5.4954	6.6402
PF3D7_1478400.1	PF3D7_1478400.1;68	68	5.7621	5.5792	5.5286	5.3865	4.6047	4.8575	5.6159	4.9359	3.6253	5.8025	4.4522	5.1243	8.8696	5.3743	5.4423	5.6244	5.2403	5.319	3.3618	6.4906	6.3757	4.9107	6.06	5.5326	4.7613	5.0405	5.465	3.9791	5.7244	4.9509	5.7882	4.382	5.7944	5.4738	5.9026	4.225	4.8748	5.2024	5.0286	4.4436	4.3847	4.9406	4.3255	4.8171	5.0802	4.6611	4.9968	6.042	4.847	5.3992000000000004	4.6876	4.7544	3.4919	6.1739	4.9069	4.6966	5.4097	5.2836	5.1355	5.0312	6.1894	5.9764	5.332	6.0345	4.5185	4.9045	4.4692	4.4456	6.746	2.7655	3.8963	5.2795	6.1189	4.9165	5.0135	5.5484	6.3264	5.8674	5.1127	6.1108	5.374	4.6212	5.6035	6.3773
PF3D7_1478400.1	PF3D7_1478400.1;69	69	6.0843	5.4938	5.6029	5.8243	3.9542	4.8515	5.8797	5.1779	5.4286	6.3623	5.6153	6.2559	5.1599	5.3726	3.4957	4.4168	5.0396	4.5771	5.0339	6.1957	6.0507	4.5789	4.9823	5.9632	5.2063	4.6966	4.225	4.8768	6.3556	6.1847	5.2288	4.342	5.7129	6.1493	5.0635	2.1603	4.7903	6.0328	6.1262	4.7043	4.9122	4.3882	5.0883	4.4087	4.4848	6.0972	5.957	5.582	5.2649	5.4202	5.1775	5.1587	3.5173	5.8768	5.2517	4.9355	5.7498	5.4545	4.8304	3.3349	6.0505	5.4973	5.5487	5.0343	5.4561	5.5975	4.9265	5.4741	6.2151	3.6112	3.7485	4.7474	5.9805	5.6058	4.86	6.2165	6.1276	5.8931	5.8112	6.1469	4.5204	4.4561	6.0968	6.6427
PF3D7_1478400.1	PF3D7_1478400.1;70	70	5.8892	6.0325	5.2161	5.0989	5.0836	3.7876	4.9598	4.3009	4.8929	6.6041	5.5883	5.1181	5.2551	4.3771	3.9709	5.4647	5.0431	4.0618	4.6938	5.9042	6.4822	4.7328	4.7076	5.3484	5.5665	5.6831	5.0626	5.151	6.7842	6.156	5.625	3.2157	6.3118	4.9639	5.1148	3.2095	5.5354	5.433	5.2698	4.9179	4.4263	1.546	5.0704	5.09	4.9411	2.5583	5.6182	5.5404	4.4195	3.9402	4.9317	5.5686	3.5741	5.7312	4.6508	3.384	4.5558	5.6171	5.7647	5.2529	6.2137	5.6775	5.9314	5.2188	4.8349	5.8743	5.1077	5.5463	7.214	4.2898	5.0103	5.4864	5.0063	4.6334	5.0862	6.0836	6.7806	4.3219	5.7837	6.011	4.5515	3.9919	5.2095	6.5297
PF3D7_1478400.1	PF3D7_1478400.1;71	71	5.7071	5.302	5.6633	5.3334	5.0772	5.1322	5.009	3.5934	3.943	5.5589	5.0157	4.9991	5.0303	3.406	3.7698	5.1546	5.4607	4.3992000000000004	5.0665	6.0448	6.3776	3.8207	6.6713	5.599	6.025	6.555	4.3618	4.7377	6.5207	5.4915	5.2483	4.7469	5.374	4.8992000000000004	6.3626	3.9269	5.1449	4.9477	5.1731	2.1309	4.5441	4.5154	4.1391	4.8625	4.6241	2.856	6.1737	6.6098	5.5916	3.8649	4.7538	4.3834	2.568	6.3723	5.585	4.9973	5.3399	5.9057	5.4919	3.8758	5.6539	6.0128	5.6817	4.4725	6.2504	4.8679	3.2555	5.9953	7.4497	5.306	4.4356	5.1863	4.5416	4.9537	6.0514	6.272	6.2598	5.2761	6.0047	6.2201	4.1268	5.5457	6.2445	7.2466
PF3D7_1478400.1	PF3D7_1478400.1;72	72	6.2634	4.6554	5.193	5.1493	5.4816	4.2884	5.1981	3.488	3.5472	6.5524	6.192	3.5993	5.0687	4.2869	4.1603	5.193	5.921	4.375	5.3663	6.1723	6.7188	6.1264	5.2574	5.8785	5.3309	5.3971	3.5447	4.8625	6.589	6.5014	5.7233	3.9449	5.5236	5.5774	5.9898	4.7038	2.4222	5.8412	5.5937	5.1363	4.204	5.2001	4.9919	4.6118	3.6064	4.488	4.9141	5.8777	5.1445	4.7581	5.3597	4.8684	3.3827	6.2462	5.4026	5.6038	4.1882	5.4016	5.3663	5.826	6.4943	6.0736	3.9467	5.43	4.4867	5.8079	5.1077	6.1463	6.9467	4.6628	5.0747	4.5323	6.3988	5.694	5.1981	5.9491	6.357	6.0235	5.4893	4.84	5.5068	5.4033	5.5435	6.9585
PF3D7_1478400.1	PF3D7_1478400.1;73	73	5.8207	5.813	5.9491	5.6473	5.3885	4.1977	5.2365	4.1202	3.1144	5.5392	6.0529	5.6444	6.0398	3.7071	5.4273	5.6064	5.8171	3.5934	3.5753	5.9898	6.3338	5.2118	7.359	5.9352	4.7355	6.7107	3.669	4.5607	6.8946	6.2776	5.8575	4.9791	6.0301	5.0161	5.9628	5.2972	4.0841	5.0509	6.0832	3.8084	4.7252	5.4236	4.4867	4.6427	5.098	5.4393	5.5267	6.805	4.4114	5.2913	5.5444	4.5674	4.366	5.6736	5.1771	5.2694	4.6753	5.3431	5.5726	5.2506	6.0334	5.0422	5.3402	4.8938	6.1235	5.557	5.4624	4.9882	6.8146	5.4757	5.0687	5.7493	5.44	3.8084	5.2063	6.4665	6.4933	5.9103	6.0538	5.8914	5.3245	4.5385	5.2001	7.0976
PF3D7_1478400.1	PF3D7_1478400.1;74	74	5.8851	5.8622	5.2634	4.7871	4.7501	4.0453	5.7344	5.013	5.8716	4.8032	3.4033	4.8738	5.1558	4.5091	4.2449	5.6328	5.4168	4.7049	4.5173	6.2238	6.5236	4.7442	4.2847	5.4472	5.6482	6.251	4.3262	5.3266	7.0036	5.7109	6.2071	5.7181	5.9399	5.4611	6.7772	4.8846	4.6334	5.0691	6.083	4.8934	4.7554	6.8862	5.5774	4.4561	5.7274	4.2839	5.0317	5.9768	4.7955	5.2141	7.8096	4.4848	3.7409	5.6444	5.5494	4.2532	4.7087	5.4383	5.6352	5.5561	5.9376	5.4145	4.0233	6.1564	4.2898	5.3702	5.0255	5.3985	6.8936	4.2965	4.6536	5.4809	6.0708	4.847	5.9939	6.1647	5.8686	5.4131	7.3354	5.2713	6.2913	4.9768	5.9941	7.0079
PF3D7_1478400.1	PF3D7_1478400.1;75	75	6.3163	6.0641	4.8425	6.1677	4.9556	3.9846	5.0934	4.1906	4.2615	4.5267	5.3809	4.8644	5.3352	5.1839	4.3356	4.9141	5.2399	4.2008	4.7015	5.6896	6.514	6.4348	4.7186	5.353	5.0896	6.5072	4.4296	4.8227	6.0193	5.4552	5.0014	1.9855	5.7761	5.489	6.6152	3.8166	5.3001	5.6118	5.079	3.9973	4.2563	4.332	5.5491	4.8212	5.1318	5.7123	6.2104	9.5561	5.306	5.7334	4.6798	5.408	4.2585	5.5286	5.7131	4.0496	4.3198	6.8515	5.9649	4.5385	6.021	5.7687	5.4111	5.1695	6.3533	4.6899	4.1391	4.6264	6.7499	4.7241	4.6346	6.0297	5.9878	5.6282	5.8836	6.5068	6.0904	5.6014	5.5659	6.9929	3.2095	5.0972	5.903	5.3052
PF3D7_1478400.1	PF3D7_1478400.1;76	76	6.0181	6.1291	5.5635	6.2365	5.7589	3.6871	4.5638	4.856	4.8914	6.6716	5.0241	5.6058	5.4838	2.5286	3.4594	5.605	5.2902	4.2319	4.9837	5.5871	5.5135	5.4783	4.858	6.1552	5.6826	5.5801	5.0738	4.9644	5.9966	5.5856	5.6118	4.7371	5.4692	5.5916	6.8732	4.1675	4.5392	4.4107	5.098	5.5877	5.0157	5.5301	5.5447	4.4634	5.3593	4.4114	5.6979	5.1449	4.8278	3.729	3.7268	5.0819	4.2913	5.6868	4.9896	4.8743	4.7137	5.4925	4.9941	4.8354	6.2201	6.6523	4.3923	5.2513	4.9045	5.1918	4.366	5.1098	5.9444	4.5963	4.4269	5.1961	5.9825	4.5668	5.4725	6.417	6.0005	3.7148	5.9521	7.3511	5.3462	4.9355	5.5735	6.692
PF3D7_1478400.1	PF3D7_1478400.1;77	77	6.4072	5.6433	4.8748	6.3524	4.9805	5.0845	4.1465	5.0426	5.0009	5.4912	4.8866	6.2606	5.5928	3.904	5.5714	5.8834	5.3747	3.6053	5.3586	6.5823	6.7794	5.8158	5.126	5.5726	5.2574	5.4039	4.4067	4.7602	6.9252	5.044	6.2804	4.9217	5.8255	5.4057	6.077	3.5886	4.6276	5.9105	5.7054	3.5373	4.6023	4.9359	5.3129	4.7608	4.6282	4.6865	6.3473	5.5043	4.8807	4.3161	4.4101	5.2071	2.858	6.6908	5.153	4.7934	5.3978	6.7952	5.2817	2.9107	6.6651	6.2057	4.8293	4.673	4.9519	4.6982	4.4822	5.1591	6.4251	5.0751	4.4449	5.2246	6.1558	5.5091	5.7079	5.8071	6.0108	5.1711	5.2296	5.5354	5.4867	5.5638	4.9819	8.4061
PF3D7_1478400.1	PF3D7_1478400.1;78	78	6.4941	5.9103	5.9324	5.4216	5.6302	5.3366	5.2196	4.1185	4.6177	5.3847	5.2968	5.2705	5.353	4.116	5.3954	4.6707	5.717	4.0866	5.5503	5.4128	6.1301	4.8787	5.1268	5.8112	5.3716	5.2776	5.3009	4.0678	7.7529	6.6402	4.8802	4.9736	5.879	4.9914	5.3352	5.0268	5.3005	5.8512	5.7684	4.8639	4.3498	4.594	5.5826	5.1969	5.7358	5.5385	5.6378	5.7112	4.6171	5.5075	5.6662	5.5195	1.3674	6.0339	5.546	4.8058	4.6809	4.8826	6.5269	4.2418	6.3579	6.3813	3.2032	5.3082	4.8068	5.2657	4.995	4.2668	6.9703	4.7197	4.6798	5.2517	5.8435	4.5323	5.4578	5.9322	5.8138	5.017	6.6331	5.4219	5.2145	4.7729	4.5656	6.6404
PF3D7_1478400.1	PF3D7_1478400.1;79	79	6.3971	5.6545	5.9045	4.7793	4.6775	5.7455	4.5416	5.4979	3.278	6.1924	4.9732	5.8022	5.5021	5.0925	4.9322	4.9718	4.8475	4.8006	5.5292	6.4545	6.4479	5.5463	5.8112	5.7029	5.7458	5.1522	3.845	4.3674	6.7358	6.3127	5.9729	5.9962	5.3334	4.8649	5.8278	4.1723	5.3005	5.805	5.8357	4.1334	4.1334	4.8237	4.9551	4.6736	4.6346	4.7639	5.6103	5.3363	4.5838	3.7495	5.2612	5.5641	5.1069	5.7471	4.6311	4.1243	5.2323	5.9167	4.327	4.433	6.3165	5.8612	4.5116	4.9069	4.7934	4.6328	5.4393	5.1135	7.8227	4.7076	4.4236	5.3909	6.6418	5.7082	5.4679	7.1311	5.9329	5.5744	6.1483	6.0505	4.2165	4.9584	5.7703	6.9795
PF3D7_1478400.1	PF3D7_1478400.1;80	80	7.2103	5.432	5.8061	5.8265	5.5423	6.0144	4.7687	4.3834	5.0618	7.0975	6.033	5.9896	5.7895	5.5841	5.9392	4.9662	6.0811	4.8822	5.8382	6.5959	6.097	7.0461	5.7274	5.6369	5.2396	6.0083	5.7428	5.3366	6.8918	6.2432	7.218	5.2987	5.9547	5.2724	5.826	5.3698	5.98	5.9547	6.7286	6.73	5.0041	4.8861	6.7739	5.0018	6.9751	6.4263	5.1235	7.3066	4.8535	7.0287	6.9579	5.5765	4.9001	6.5421	5.0352	6.4673	4.9635	5.1039	5.0635	4.3234	6.1763	6.3089	5.1703	5.9491	6.6887	6.0858	4.9288	6.1605	7.1794	4.6702	6.0259	5.2012	6.25	4.1465	5.7546	6.8481	6.7447	5.3572	7.1579	6.4859	6.2677	5.3005	6.3705	7.796
PF3D7_1478400.1	PF3D7_1478400.1;81	81	5.1783	5.3903	5.9672	5.9423	5.9006	5.0492	5.1194	4.7586	2.5945	5.384	5.5641	5.1514	4.7698	4.2935	5.6282	4.9782	5.2494	4.9977	6.0108	7.0742	6.1526	5.946	5.3363	6.1719	5.1977	4.435	4.4816	4.2517	6.2587	5.9928	6.696	5.0023	6.3167	5.1305	5.07	4.5999	6.1589	5.8919	6.3237	5.2758	4.4647	5.4316	4.8826	4.8027	5.2525	5.2269	6.0076	6.2353	4.8615	8.3547	6.1303	5.4522	3.189	6.9814	4.3391	4.3341	5.5601	5.6625	5.4336	6.3332	6.8776	6.106	6.2889	5.6812	3.991	5.8861	4.5311	5.0879	7.5873	5.0963	4.5242000000000004	5.9516	5.6938	5.511	5.6168	6.7639	6.5218	5.0094	6.6866	5.9955	5.0422	4.4456	5.8329	6.5021
PF3D7_1478400.1	PF3D7_1478400.1;82	82	5.8792	5.7369	5.4376	6.364	5.983	5.4386	5.5008	4.0566	4.3854	5.0609	5.5948	5.1342	6.0308	5.1534	4.6462	5.2067	4.6679	3.5236	5.8364	7.0849	6.1295	6.4939	5.2036	5.7517	4.6588	3.4828	6.0881	4.7268	5.8938	6.8858	7.1081	4.6588	6.0259	5.812	5.7503	5.7276	5.5699	5.0626	5.3896	4.6485	5.1859	5.1313	5.2453	5.3427	5.1506	4.6421	5.318	5.6918	5.0435	9.4097	6.2795	5.7957	4.588	6.339	5.106	5.4356	4.6887	5.8699	5.4832	4.8709	6.1661	5.9018	5.7043	5.8382	5.1322	5.3316	5.2114	5.7653	11.2821	5.3796	5.3118	5.6679	5.7401	5.8324	6.0052	6.8547	6.5902	6.3341	5.7469	5.7808	4.9444	4.9741	5.9521	6.839
PF3D7_1478400.1	PF3D7_1478400.1;210	210	5.9602	4.9435	5.5236	5.5304	5.7511	4.0063	4.9411	3.5644	5.2008	5.5075	5.5889	5.0193	5.6588	5.6061	4.7777	5.1039	5.565	4.9378	5.121	6.1705	5.804	4.4416	5.0583	5.9155	5.4992	6.2145	4.8743	5.1069	6.3306	5.436	5.903	4.9054	6.2651	5.742	6.6621	4.5741	4.4175	5.7096	9.4252	5.2491	2.7137	4.627	5.4175	4.8664	5.0587	4.8684	5.6407	10.0203	3.5521	2.991	5.7344	6.1117	3.7845	4.8895	5.0704	3.4087	5.8595	5.7829	5.2653	4.4033	6.1727	6.005	5.2184	4.3723	5.0312	4.8369	5.4175	5.3338	6.7662	5.5008	3.7257	5.2645	6.4433	4.5717	5.9528	6.5792	6.1621	4.9364	6.059	6.1882	2.5033	4.7038	4.9509	7.1564
PF3D7_1478400.1	PF3D7_1478400.1;211	211	5.5295	5.4963	5.537	5.3391	4.9359	6.3887	5.9208	3.7782	4.079	5.5898	4.842	4.8415	5.4476	3.7677	5.2087	6.2357	5.5613	4.8535	4.8435	5.8467	6.3354	4.6904	5.7769	6.2882	6.2673	6.2515	4.1882	5.4525	6.4647	5.8359	5.8019	3.9699	6.29	6.3109	6.6489	4.8704	5.1807	4.5589	9.7602	4.6792	5.1338	5.3205	4.5638	5.4416	4.943	5.2983	5.2411	9.3794	4.1731	4.8212	6.1603	5.7991	4.9533	5.9045	5.9674	3.441	4.1185	5.3201	5.7758	4.1683	6.5379	6.3349	5.6147	5.1631	5.8084	6.1564	4.6153	5.8166	6.9938	5.7358	5.0934	5.4938	6.6899	5.6525	5.7708	6.6505	6.8775	5.9563	6.1206	5.8738	6.25	4.6536	5.7396	7.1325
PF3D7_1478400.1	PF3D7_1478400.1;212	212	6.266	5.5934	5.1383	5.5484	5.0361	5.2645	5.2902	4.6809	4.6887	5.5188	5.5018	4.2502	5.1953	2.7887	4.439	5.2743	6.1585	5.4935	3.8679	5.8841	6.4652	5.1926	5.6857	6.3003	4.845	5.054	5.1847	3.8639	7.0331	6.11	6.4202	5.0553	6.1175	5.1767	6.2813	4.7824	5.3078	5.464	9.8734	4.8555	4.7285	5.6673	5.5972	3.6871	5.3259	4.673	5.7412	9.6921	5.1811	4.1194	5.3885	5.9409	4.2832	6.3768	6.1414	5.8387	4.6899	6.3034	4.6702	5.7597	5.9124	5.6349	5.6197	5.4283	5.2357	5.6118	4.0712	5.9725	8.8077	5.2456	4.9649	5.5931	6.6754	5.6685	5.5555	6.9677	6.8957	5.6212	5.9646	5.9243	4.8293	4.3477	6.0409	8.2503
PF3D7_1478400.1	PF3D7_1478400.1;213	213	5.596	5.7469	5.2634	6.1859	5.4995	5.2269	4.9523	5.0841	4.8212	5.3964	5.4699	4.0224	5.8006	2.9011	4.7495	4.079	5.3558	4.4162	4.5466	6.2215	6.2604	3.6276	4.8797	5.8577	5.26	5.983	4.1342	5.0618	6.6453	5.4979	5.675	4.6943	6.1566	5.5392	5.6562	3.441	4.8694	5.6112	6.9891	5.1819	4.8773	5.3223	5.1481	4.4005	5.101	4.8841	5.8951	7.3409	4.8689	4.4886	5.6957	5.1751	3.9644	6.0579	5.4097	5.8763	4.904	4.7501	5.7032	5.745	6.5741	6.3672	5.479	4.9768	5.3771	4.796	4.749	5.9939	7.1226	5.7608	4.6887	5.1953	5.4909	5.1198	4.9355	6.4328	6.6784	5.4199	5.849	6.1502	4.3498	5.4087	5.1416	7.163
PF3D7_1478400.1	PF3D7_1478400.1;214	214	6.2623	5.6244	5.7616	5.0909	4.8958	5.2642	5.319	4.5298	4.3771	4.4423	5.2983	3.0161	5.2376	4.588	4.7495	4.7474	5.2052	2.6276	4.3023	6.1705	5.8301	5.0985	5.111	5.8883	5.2813	5.8163	5.1623	4.4053	6.2651	4.9768	6.1125	4.7371	5.9946	4.342	5.5747	5.6349	3.7991	4.4803	6.3623	4.2472	4.7533	4.8349	5.2407	4.8615	5.8535	4.8777	5.8704	5.4172	4.9846	5.0413	5.5062	5.233	4.2869	4.4995	5.2106	4.5674	5.0751	5.3161	5.3118	4.9165	5.6893	6.2063	5.3695	3.9782	5.0005	11.1289	4.8415	5.1338	7.3421	5.4148	6.8075	4.9463	5.7621	4.9093	4.3241	5.8892	6.2906	4.6707	5.6285	4.6194	11.1122	3.9662	6.0188	7.6901
PF3D7_1478400.1	PF3D7_1478400.1;215	215	6.4163	5.3635	6.1094	5.694	5.9479	3.1538	5.8326	5.0909	5.1719	6.2705	3.8032	8.2005	5.607	5.2876	3.9681	6.0548	5.6806	4.0081	3.857	6.5248	6.1383	5.5295	4.7527	5.1243	5.2946	2.8032	6.0991	4.9968	6.889	5.7203	6.2149	4.106	5.9572	4.8545	4.6427	6.6643	4.3298	6.0777	4.8475	1.6323	5.4857	4.5484	5.6337	4.7955	5.4053	4.785	5.9556	5.7703	5.3445	3.5046	5.5201	5.36	4.2288	5.9201	4.0435	3.6064	4.4482	5.8965	5.7175	4.7506	6.6709	4.9727	5.0794	4.7043	4.5783	10.7084	5.4253	5.8562	6.631	4.406	4.9768	5.9699	5.2441	5.0483	6.1445	6.4891	6.2321	5.1703	5.6279	5.1823	11.1238	3.0461	5.1973	6.3939
PF3D7_1478400.1	PF3D7_1478400.1;216	216	6.4004	5.5286	5.4957	4.6938	5.1739	4.2001	5.2895	5.9038	4.5198	5.2824	4.7236	4.814	5.675	3.7225	3.5059	5.3806	5.7634	4.8258	4.2024	6.529	5.299	5.6693	6.0083	6.0913	5.5454	4.9307	5.4896	4.7824	5.8445	5.8836	4.8288	5.2858	6.4062	4.848	5.3223	5.2898	4.8639	4.8273	6.3787	5.1938	6.0413	5.5937	5.2223	4.6719	4.8068	3.6848	5.877	5.4812	2.9126	5.2968	5.4289	6.1175	2.9982	5.5295	5.4963	3.5059	5.1098	5.7487	5.8597	3.4555	6.5024	6.354	4.735	3.2898	4.7032	10.1724	3.9477	5.839	6.7785	4.8565	4.4653	4.917	5.4656	5.6276	5.6235	5.8921	5.6267	5.2634	5.7597	5.6873	10.2918	4.6473	5.3903	6.5399
PF3D7_1478400.1	PF3D7_1478400.1;217	217	5.8174	5.3205	4.6427	5.5326	5.6665	4.6088	5.5376	4.2525	4.5229	5.8427	5.9071	4.2024	5.625	3.6814	5.5484	5.0139	5.5229	4.8694	5.3764	6.7635	6.1336	6.0352	4.8324	4.9059	4.8217	4.275	5.1583	5.7225	5.7936	6.2441	6.0572	3.4289	5.578	5.3395	5.6702	3.6473	4.7393	5.8009	4.9841	4.8405	4.5717	5.4266	4.8278	5.4571	4.6571	5.0892	6.2547	5.2292	4.7871	5.2939	4.9941	4.845	3.6439	6.0932	4.9227	4.854	5.6352	5.2976	5.5622	4.4983	5.8135	5.6215	4.8836	4.5862	5.3122	7.0445	5.0691	5.8841	6.7785	5.0828	5.3892	4.9855	5.2754	5.3698	4.6387	6.2784	6.3858	5.7409	5.7988	5.151	7.338	4.4627	5.6294	6.8008
PF3D7_1478400.1	PF3D7_1478400.1;218	218	6.5368	5.6574	5.0268	5.7244	5.1202	4.9364	4.9411	4.0781	5.9803	6.2752	4.6124	6.0292	6.0141	3.8904	5.3611	5.5075	5.594	4.2196	4.9736	6.0014	6.2752	5.5753	4.7225	5.7884	5.2957	5.2188	4.7175	4.5242000000000004	6.8611	5.5689	6.3579	4.607	5.6904	5.4135	5.0197	4.4919	4.7975	6.2259	6.0389	3.6508	2.9088	5.0067	4.8027	5.2604	5.4571	8.0537	5.7623	6.777	5.7109	5.3933	5.8547	5.218	4.7225	6.4398	3.585	4.4033	5.6337	5.6179	5.3161	4.5248	5.4783	6.2944	4.7944	4.4861	6.392	7.769	5.5279	5.5689	6.902	5.1819	3.905	5.1639	5.7479	4.7241	4.9231	5.6017	6.6091	6.0032	6.4279	5.3975	7.7964	4.5607	5.4947	6.1637
PF3D7_1478400.1	PF3D7_1478400.1;219	219	6.6021	6.0553	5.3295	6.1383	4.6639	4.756	4.6456	4.7082	4.5385	5.4731	5.7586	5.9076	5.3698	5.0063	4.2334	5.2012	5.1671	4.5975	5.1735	6.8445	6.1619	6.4158	5.684	6.4336	4.5928	4.6656	4.6502	4.8738	6.7109	5.6559	6.6023	4.0241	6.1787	4.7093	3.26	4.5747	4.3743	5.3498	5.005	6.0917	4.5103	5.3384	5.2498	5.811	5.5922	4.6803	6.3334	5.7109	5.0072	4.3349	6.0751	5.8525	2.4489	5.2199	5.3154	5.2743	6.0365	5.9565	5.6366	5.7745	6.3579	6.3129	4.5945	5.582	5.3498	7.0584	5.2574	5.4951	6.9253	5.1731	4.3709	5.2036	5.4525	4.7708	5.5119	6.3111	6.7725	5.4825	5.9241	5.2161	7.8593	4.8797	6.0402	6.7812
PF3D7_1478400.1	PF3D7_1478400.1;220	220	6.4477	5.2353	4.8595	6.1755	4.8192	5.7975	4.847	4.9298	5.1235	6.6908	5.3785	5.0448	5.6035	3.6871	5.4529	5.7993	5.3327	5.5555	5.228	6.8688	6.1125	4.4087	5.5735	5.7869	5.2055	4.2787	4.5993	4.8027	6.2596	6.073	5.8316	4.3241	6.3228	4.4568	4.6696	4.4828	4.2227	4.7934	5.6812	4.2832	5.1334	5.9914	5.6082	4.7698	5.5613	5.3509	6.0648	6.6995	5.6554	3.8207	5.269	5.8809	3.5198	6.0106	5.0798	5.6585	4.5765	5.7889	5.2917	4.6369	6.5356	6.6197	4.2705	5.3937	4.5097	7.1096	3.546	5.2906	7.4253	4.5441	4.942	5.7455	5.6355	4.9846	5.554	5.8347	6.58	5.8243	6.6642	5.9288	8.43	5.121	6.0847	7.1368
PF3D7_1478400.1	PF3D7_1478400.1;221	221	5.1018	5.6185	5.3406	5.5173	5.0942	5.6525	4.0072	4.3512	4.7666	6.2909	4.7479	4.6124	5.76	1.4436	6.1625	5.1223	5.0343	4.0858	5.578	6.1058	5.9928	5.6073	5.5239	5.5345	4.1359	4.3971	4.6904	3.729	5.8985	5.61	6.2313	5.1322	5.8738	5.8102	4.7181	4.5963	4.9435	5.7046	5.7552	5.299	5.8765	5.4336	5.3448	4.2087	5.2464	5.0014	4.7382	5.3604	5.0631	2.5336	4.9736	5.5717	3.5826	5.5005	5.0117	5.4803	5.2657	5.2392	5.5635	5.6679	5.8851	5.5361	5.4356	5.2494	5.4243	9.6086	4.5317	5.408	5.1739	5.025	4.7404	5.5416	5.3071	5.5515	5.591	5.5084	7.0959	5.785	5.2913	4.3709	10.1938	4.3547	4.278	7.0893
PF3D7_1478400.1	PF3D7_1478400.1;222	222	5.8968	5.7895	4.4976	4.347	4.5723	5.4489	4.915	4.2334	2.8914	4.6536	5.3985	4.121	4.9006	0.5059	5.5188	4.9855	5.3611	2.9782	4.4542	4.4976	4.7719	4.4168	4.6358	4.3771	5.2623	0.5361	3.8836	4.9878	4.406	5.6229	5.4376	3.5509	6.0616	5.3951	4.942	2.5632	1.4005	3.7268	5.9067	5.4893	5.2954	4.9891	4.6786	3.7698	3.8639	3.8709	6.3473	6.3234	4.8987	3.211	5.1305	5.2668	4.2426	4.9955	5.3316	3.6159	3.9588	5.093	6.1144	4.3327	5.6493	3.6576	4.7629	4.5129	3.9855	9.9326	4.8027	5.8071	5.5807	4.9435	4.9397	4.5892	6.1202	5.6829	4.511	4.4323	6.2926	4.2396	4.218	4.4835	9.7962	3.4195	5.9697	5.4637
PF3D7_1478400.1	PF3D7_1478400.1;223	223	6.0128	5.5531	4.0054	4.4634	2.8053	2.8914	5.0887	5.6023	1.6415	4.8758	4.7388	4.6053	4.95	1.8679	4.067	4.5674	6.1922	2.0144	3.7677	6.9399	5.9241	4.3363	5.7687	4.6616	4.985	3.6927	4.8298	3.5583	6.0555	5.405	5.0448	4.6094	5.7916	4.9635	4.7236	1.5753	4.7538	5.6014	6.7275	4.5607	5.8179	5.2657	4.5711	4.5002	3.585	3.7793	5.4423	6.7145	5.5286	3.0108	5.0312	5.0781	3.9699	3.359	4.5466	2.852	5.4502	5.517	5.5641	5.292	4.8027	5.0862	4.6392	5.0682	4.4718	5.9179	5.6803	6.0723	4.7703	4.5441	4.238	3.479	5.8694	4.435	5.2884	4.9425	5.4316	5.151	4.9754	4.1522	5.6548	5.3778	5.1123	4.5686
PF3D7_1478400.1	PF3D7_1478400.1;224	224	5.9697	5.3302	6.0045	4.8227	3.106	2.7442	5.2506	5.4199	3.8817	5.3049	5.2292	4.1882	5.2612	4.4476	2.6159	4.6253	5.0161	4.2456	4.7913	3.7666	4.3681	5.0448	4.4886	4.8176	2.7592	4.6758	2.8278	4.6118	4.504	5.6513	5.3526	5.4806	5.1977	5.5518	5.4416	3.7719	4.8733	4.2388	6.1287	5.7605	6.0663	4.2426	4.3406	4.6651	3.7398	3.9533	5.1152	6.0002	5.6094	4.5254	5.62	5.541	3.6882	5.1326	4.4607	5.0161	4.5838	5.8135	5.2536	5.2184	4.0045	5.0832	5.0691	3.6792	3.4195	5.8186	4.332	5.7509	4.6542	4.9968	4.2802	5.2596	5.1227	4.3298	5.5033	5.0148	5.2574	5.1882	4.757	4.8846	4.935	4.0161	5.9832	4.9241
PF3D7_1478400.1	PF3D7_1478400.1;225	225	5.6656	4.7517	4.5686	4.9986	3.1077	3.925	3.8943	4.8914	2.1309	6.6882	5.2396	4.6747	4.9727	0	4.5777	5.3356	5.3681	3.3016	3.854	3.0126	5.1989	4.735	5.0913	4.5625	4.861	4.9773	4.4087	3.7687	5.254	5.4202	5.6267	3.0531	5.1014	5.4131	5.7597	4.9369	4.1218	4.6775	5.4851	4.7104	5.0197	4.1651	4.9491	4.7876	3.846	3.6949	4.3291	5.2157	5.7137	5.26	4.9373	5.0175	2.3868	4.1309	4.0917	5.0144	4.6171	5.7317	6.5022	4.2141	4.5254	5.8895	4.1803	3.756	4.0721	5.1875	3.5898	6.0101	4.3082	4.9814	3.8679	4.5969	4.9203	5.3558	5.6817	5.3212	5.7417	5.6135	4.9439	5.4416	4.7986	4.0959	6.3438	4.9378
PF3D7_1478400.1	PF3D7_1478400.1;226	226	5.6817	4.8197	4.7522	4.4581	3.7257	1.7613	4.6421	4.3001	4.3882	6.062	4.3212	3.342	5.0295	0.7824	3.3519	4.7729	4.2265	3.4906	3.4529	5.3494	6.3656	2.8914	7.1781	4.2024	3.8227	4.6444	3.8032	5.1445	5.6924	3.4128	5.9481	6.4016	4.7038	5.5084	4.7729	4.4107	4.3554	4.3154	4.9284	4.479	5.0781	4.8723	4.0747	2.3757	4.6971	4.2653	4.3462	5.1379	5.55	5.204	4.1961	4.5311	3.5826	5.2188	5.7415	5.2373	3.6427	4.6456	5.9656	5.087	5.3125	6.4637	5.0959	4.6826	5.6326	6.4751	4.09	6.7454	6.6129	5	5.2067	4.8212	6.7032	5.8873	5.3885	5.0175	7.1364	5.0657	5.1898	6.808	5.5966	4.2608	6.535	4.3554
PF3D7_1478400.1	PF3D7_1478400.1;227	227	5.7975	5.3526	5.2536	4.89	3.3978	4.8166	5.4931	3.6241	2.8836	5.5441	4.6088	4.8324	5.3691	4.0635	4.8777	6.2992	4.314	5.5242000000000004	3.903	5.9704	4.3583	4.516	5.1946	4.2869	5.9614	4.6999	4.2016	4.4944	5.4486	6.3016	5.3212	1.9411	4.9184	5.9662	4.7576	4.2357	4.7639	4.375	6.3357	4.8575	4.3646	4.1675	5.2234	4.7517	4.5021	4.9463	5.4429	6.2553	3.0892	6.0361	5.1006	5.1481	5.0879	5.7782	5.1445	3.2585	4.9208	5.0303	5.0365	5.922	5.2672	5.4886	4.7285	5.1957	4.8753	6.2077	5.0592	5.114	5.4121	4.2638	4.2898	5.4039	4.9616	5.4947	6.2793	5.1185	6.3494	5.5814	5.5295	6.1287	4.7093	4.347	5.8222	6.0906
PF3D7_1478400.1	PF3D7_1478400.1;228	228	5.803	4.7115	5.5444	4.3875	3.2219	4.9914	5.2615	5.3377	4.9754	5.3789	4.8963	4.2525	4.9435	2.3103	3.9991	6.228	5.8929	4.9741	4.582	5.2935	5.8728	4.6076	5.0321	3.4316	5.2114	4.4627	4.1859	5.3103	5.9279	6.4718	6.3466	4.8748	4.0488	5.3716	4.6017	5.142	4.9416	5.7541	5.4906	4.5429	3.7474	4.4561	5.4627	4.3604	5.3698	3.6668	3.4841	6.3954	5.1363	5.3663	5.4489	5.5416	4.033	3.843	5.047	5.4276	5.5135	5.4016	5.6859	4.6141	5.0396	5.44	5.1322	4.6421	5.4403	6.4954	5.0674	5.9481	6.007	5.0072	4.2869	4.2296	5.5273	5.7991	5.6882	5.8425	7.5063	3.2449	6.534	5.7101	6.4316	5.0613	5.8122	4.8782
PF3D7_1478400.1	PF3D7_1478400.1;229	229	6.2638	5.7118	5.4764	5.0853	2.5558	7.4143	6.1631	5.1699	4.1619	6.4408	5.5154	5.9768	4.4679	2.3161	8.3264	6.2159	5.0277	5.5059	4.3583	6.0144	5.5068	4.8074	5.2585	5.1268	5.0747	5.0054	7.7552	4.1843	5.9695	6.5348	6.3273	4.1342	5.1031	5.4101	4.3038	7.1257	4.5711	4.8089	6.997	4.8782	4.1683	5.1799	5.0738	3.6588	5.3448	4.8248	6.0002	7.0043	5.8775	5.0444	5.2887	5.2449	5.2323	4.8875	5.2411	3.6508	4.7782	5.2854	6.29	5.2376	5.7458	5.889	5.4627	4.6082	5.2024	5.8763	4.3103	5.3544	5.7076	5.3995	4.0036	5.6384	6.2344	5.8512	5.9914	4.8841	7.6974	5.591	5.9481	6.3756	5.3861	5.2261	5.9796	4.9274
PF3D7_1478400.1	PF3D7_1478400.1;230	230	6.9372	6.1912	6.0492	5.5765	2.8914	4.7613	8.62	8.701	3.6064	7.6859	6.2696	6.3535	5.251	3.3001	4.6843	8.7422	8.8419	8.1702	6.1137	6.9083	9.0895	5.4673	6.0448	6.101	5.9054	5.1177	9.5081	6.2694	7.1154	8.9725	6.1564	3.1077	5.4761	6.8535	5.126	8.6941	4.5478	6.6401	7.9869	5.1627	5.2972	4.0849	5.8659	6.942	6.0228	5.3169	6.0402	7.06	5.9959	6.8274	5.3074	6.09	5.4735	5.6882	6.0883	4.7576	5.2657	5.5647	6.8969	5.2418	5.3273	7.2742000000000004	6.2852	7.4809	4.9435	6.9619	5.2311	7.0241	6.3988	5.1404	5.1148	5.4293	6.6201	6.1131	7.112	5.8686	8.2455	5.7087	8.3086	6.257	5.876	4.3604	7.6241	6.3834
PF3D7_1478400.1	PF3D7_1478400.1;231	231	6.0772	5.4656	5.1739	5.5125	5.0081	5.9832	6.7942	6.9269	5.9857	6.8397	5.7285	5.7382	5.3847	3.6194	5.6915	5.6744	7.4168	6.5951	4.6843	6.2502	8.2945	5.7015	5.7493	5.5518	5.8347	5.2211	8.9623	5.803	6.7627	7.9679	6.7499	5.1886	5.3341	6.5972	5.4097	8.3028	5.72	6.7252	6.8429	4.7164	4.7934	5.2005	6.3432	6.141	5.6132	4.2898	7.0225	6.8792	4.6559	6.0208	5.6029	6.872	3.5008	5.6221	5.7756	4.8669	5.717	6.8304	6.4803	5.5103	5.5625	6.6463	7.3244	7.4214	6.3357	5.3858	3.859	5.9866	5.739	5.8968	5.3074	5.7766	7.7213	6.3745	7.0292	6.2802	7.6137	6.4184	7.4253	6.1725	6.5926	4.9855	6.5767	6.4843
PF3D7_1478400.1	PF3D7_1478400.1;232	232	6.4401	5.7046	6.0415	6.5396	5.0179	7.1589	7.0438	8.0075	4.9713	6.7003	5.8482	6.1414	6.0605	4.6882	6.7071	7.2057	8.2214	5.2342	5.6736	6.6436	9.7146	5.373	6.4045	6.1558	6.5124	5.9891	9.8989	6.1467	7.2812	8.8875	7.5761	6.5106	5.6806	6.3025	6.2355	9.2725	5.6696	5.9844	8.2053	5.2292	6.3839	4.926	6.7456	6.3486	5.7181	5.8329	5.3431	7.9487	5.2165	6.128	5.5119	7.549	6.019	6.482	7.8151	5.3125	5.3445	7.5389	6.8452	7.1292	6.7631	7.3685	7.1433	6.7108	6.3609	5.7597	5.5049	6.2619	5.9021	8.3534	5.4857	5.5113	7.2252	7.1058	7.7225	5.2334	8.232	7.1011	6.8257	6.61	6.7184	5.7063	7.3573	7.2075
PF3D7_1478400.1	PF3D7_1478400.1;233	233	9.273	5.5972	5.8384	5.4316	3.645	6.1127	7.1361	7.5953	5.5472	9.6409	5.9369	5.673	6.585	4.1787	6.8674	5.4179	7.6711	6.6575	6.405	6.3761	9.0325	6.4833	6.8154	5.7753	6.6855	6.3505	14.0918	5.2813	6.4479	8.5363	7.1746	6.9097	6.1673	7.2224	6.1733	13.8417	5.8873	5.1396	8.2677	5.5689	6.4326	6.1942	7.7702	6.3854	9.4875	6.2621	5.4709	8.4711	9.4605	6.3837	6.0693	7.0338	6.044	7.6739	5.0678	5.4002	5.5531	7.7938	7.0853	6.7639	6.2048	7.5379	7.9003	6.6778	6.1202	5.9456	6.047	7.4331	5.858	5.8068	4.9369	5.2296	8.945	7.0132	6.6542	6.6512	8.1141	8.9146	7.0916	6.3756	6.0665	6.3928	7.7242	6.2296
PF3D7_1478400.1	PF3D7_1478400.1;234	234	7.5047	5.5049	5.2547	6.0475	4.1739	6.8863	7.0119	7.9661	5.3298	7.6157	6.0352	5.4179	6.3952	1.0215	6.4619	6.9247	8.0535	6.3985	3.8875	6.7038	7.6027	6.8084	7.1992	6.1035	6.6734	6.3143	13.9118	5.5487	6.972	7.3828	6.9285	6.7633	6.1886	7.1007	6.6174	13.7156	5.4502	4.5934	8.6015	6.2329	6.2733	8.6713	7.3656	5.2698	8.1358	5.1069	6.4163	8.4267	5.4009	6.8757	6.8777	7.494	6.3051	6.6138	5.6112	5.6479	5.3837	6.9365	7.2659	7.9499	6.3865	7.3399	7.3703	6.7973	5.8296	5.8158	8.6365	6.3604	5.9875	5.779	5.0626	5.6542	7.2033	6.31	8.9841	6.5337	8.0064	10.1321	6.5978	6.805	6.4783	9.283	7.1651	6.3661
PF3D7_1478400.1	PF3D7_1478400.1;235	235	8.5384	6.4774	5.9834	6.3145	5.1247	6.6591	7.8437	8.581	5.8255	8.8631	6.9847	10.3219	7.1717	5.0925	6.8681	6.0433	8.3154	5.9013	6.8022	6.2221	7.8042	7.3223	6.2941	5.7082	5.9319	6.2944	14.5072	5.4951	6.5059	7.5387	7.4586	5.6433	6.4767	7.0687	6.6672	14.3344	6.0206	8.5606	9.0171	5.9322	5.4472	4.4376	7.5909	7.7212	8.7832	6.3849	7.9239	8.9697	5.5966	6.1595	6.4529	7.8589	5.8982	8.7507	5.0751	5.8909	6.0321	6.356	7.0196	6.0347	6.3429	7.7083	6.9938	7.2026	6.6311	7.1333	6.2836	6.3145	6.1485	7.0846	6.3595	5.3198	8.8205	7.4284	6.7078	5.8032	8.0126	9.8648	6.9723	5.7233	6.9519	6.4888	7.0239	6.3252
PF3D7_1478400.1	PF3D7_1478400.1;236	236	9.7788	6.9104	6.1651	6.9881	7.302	7.8427	7.7299	9.8233	7.6182	9.5171	8.1803	6.6369	6.8381	7.5356	8.0507	8.5593	9.7398	5.7623	7.2017	6.7594	8.8824	7.7231	7.5251	7.436	6.883	6.312	14.5733	6.9605	6.8325	8.6318	7.801	7.3703	7.0431	7.0072	6.2255	14.3686	5.2735	6.7897	9.6503	6.962	5.5865	4.717	7.7256	9.5835	9.7864	6.4888	6.348	9.4145	5.6029	9.0311	6.6051	6.8083	6.5755	8.9835	6.8364	6.1904	4.4764	7.4934	6.1609	5.8941	6.4998	8.4959	6.7875	6.9513	6.1667	6.5076	5.2517	6.718	6.0889	6.7691	5.7655	5.9115	8.6965	7.3778	7.4731	6.2003	9.1856	9.8607	6.5904	5.4346	7.2418	6.0732	7.9502	7.053
PF3D7_1478400.1	PF3D7_1478400.1;237	237	14.0115	6.0152	4.5267	7.511	4.8709	7.0227	8.9175	10.1436	4.193	14.232	5.0157	5.2612	6.5959	4.1739	6.9391	6.6125	10.3891	4.0959	5.0925	6.1894	6.5281	6.0099	6.2024	6.8054	5.4509	5.1206	14.4455	5.6279	6.5461	7.3474	6.9054	5.8321	7.1414	5.3806	4.5454	14.5129	4.607	5.1387	7.1126	5.0148	4.6679	4.4216	7.0951	9.8239	13.8376	4.6645	4.9435	7.6509	4.4912	2.2869	6.0411	5.5552	5.6628	6.2889	5.3448	4.98	3.7592	7.7033	5.6792	3.9477	6.0858	7.5929	7.7778	6.9726	5.4799	7.3614	3.2957	7.0126	5.4941	7.0347	4.4236	5.1922	8.9859000000000009	5.7772	5.3067	5.4499	7.8202	8.1468	6.614	5.4838	6.8561	3.6848	7.0426	7.0289
PF3D7_1478400.1	PF3D7_1478400.1;238	238	6.1884	4.7986	5.504	4.8405	3.9551	6.2394	7.6267	9.4481	2.9279	5.9481	4.8639	4.4141	6.5895	3.4463	5.6862	3.854	9.4232	4.5229	4.1554	5.8497	5.4712	5.2731	4.7597	3.9383	5.3423	3.479	13.2105	4.8738	5.9891	5.1542	5.3107	5.7323	4.9686	3.9514	4.0054	13.0271	4.3248	4.7845	5.0712	4.9392	4.9819	2.8856	5.0215	7.1719	5.7856	5.0849	5.4429	6.0851	4.5116	4.4463	4.7175	4.2141	4.7038	5.7211	4.943	4.275	5.0475	5.4838	4.86	4.7687	4.4476	6.643	7.5519	5.44	4.0161	6.4204	6.2744	6.482	3.6792	4.3498	5.2593	5.6282	5.9953	5.1993	5.1043	5.8395	7.3054	7.7544	5.6041	3.4828	7.0145	3.9231	7.9527	4.1301
PF3D7_1478400.1	PF3D7_1478400.1;239	239	6.0155	5.9928	4.9491	5.6439	3.4594	5.6121	5.627	4.1922	3.6993	6.4366	6.0018	5.1293	5.3484	4.1707	5.4259	4.3611	5.5404	4.774	4.1152	8.2443	5.554	4.2928	3.9307	4.5632	4.1619	4.0644	12.5619	4.3778	8.5297	6.6897	6.0141	2.4114	4.4751	5.1985	4.6943	12.7667	4.4053	5.1522	6.8813	6.1318	3.2296	2.7549	5.3999	7.5561	5.2731	3.8022	5.1424	6.9396	2.6622	4.5619	4.0081	4.8555	5.3851	6.1942	5.1264	4.4114	4.153	5.6488	4.9787	4.7892	5.7687	6.5919	7.6347	4.6921	4.3799	7.1872	4.5154	5.3823	4.5014	5.4627	4.6605	4.5741	5.31	5.7287	5.1526	5.9713	7.7362	7.5596	4.439	4.0435	7.5929	4.4005	7.1547	6.0772
PF3D7_1478400.1	PF3D7_1478400.1;240	240	5.2261	4.9217	5.4366	5.7721	3.3923	6.049	5.4902	5.845	2.0036	5.9697	5.0794	6.5412	4.306	3.844	5.1375	5.9288	5.0014	2.9542	4.2342	5.5251	5.0144	5.2137	5.392	5.7452	4.7175	3.6736	9.6492	3.8278	5.6616	5.4002	5.5534	4.1326	5.8639	4.4396	3.6668	9.2267	4.7219	5.1198	5.3688	4.4019	3.8268	3.1827	5.6952	4.6029	4.6005	4.8237	7.0983	4.8146	4.1803	4.2373	4.5595	6.0166	4.9184	6.191	3.2854	4.09	5.1305	5.1699	5.0453	5.3988	5.106	5.8359	5.5348	4.9274	4.862	5.5586	4.04	2.254	4.8197	3.3854	2.9709	4.6915	5.7978	4.5267	5.8107	4.4561	6.8549	5.4039	5.1318	5.0648	5.2453	4.437	5.7884	5.1264
PF3D7_1478400.1	PF3D7_1478400.1;241	241	5.6949	4.852	5.0913	5.3923	2.5211	4.1875	5.0917	4.2426	3.3743	5.6574	5.6764	4.9686	5.155	1.7866	5.4909	5.5304	5.0405	2.2987	3.3505	3.9107	4.3778	4.8748	6.9197	5.3291	5.6662	4.0841	6.6992	3.9644	5.696	5.0224	5.8457	5.3399	4.975	4.9481	4.7511	5.4326	5.1839	5.2196	4.3771	3.406	4.5934	4.2008	4.765	5.1085	3.8787	4.3646	5.111	4.3001	3.9662	3.2987	4.5027	5.2327	3.857	4.9303	5.4229	3.2327	4.0858	5.6061	5.2623	5.1006	7.6928	5.4643	5.3858	4.8022	5.0976	5.3667	4.2063	4.4835	5.8304	4.9616	5.2342	5.9236	6.3546	5.6091	5.6002	4.5951	6.3628	4.7087	5.7829	5.2513	5.1256	2.98	4.6247	4.7452
PF3D7_1478400.1	PF3D7_1478400.1;242	242	5.6418	5.2122	4.6993	4.9045	3.359	3.0858	4.6582	3.3031	3.6668	4.5644	4.0054	3.4841	5.1843	2.2418	1.5311	4.9293	4.5254	2.1342	2.9505	3.7312	4.6288	2.7334	4.266	4.2411	4.6182	2.8176	5.4263	4.5832	3.4725	5.2227	4.4039	5.0325	3.8053	3.861	4.6129	3.4867	4.4848	4.6294	4.3526	4.5632	3.7452	3.9231	4.4202	4.3111	2.943	4.2615	5.3183	4.3462	4.7312	4.8904	5.2234	4.1707	3.6323	4.5583	4.1843	3.2928	3.1506	5.627	5.6733	4.5361	4.2743	4.0635	4.2079	5.7407	2.8135	5.2141	5.3341	4.5447	4.5753	3.1326	4.8812	4.0772	4.8048	4.1691	5.1926	4.6899	5.4449	4.3009	4.9995	3.3391	4.943	2.8718	3.857	4.3198
PF3D7_1478400.1	PF3D7_1478400.1;243	243	4.7506	5.1875	4.7871	4.4886	4.0356	4.5765	5.0544	3.4114	2.2296	5.375	4.6904	4.3016	5.4057	3.5072	4.1993	5.3005	4.9621	4.3909	2.1043	3.849	4.9704	5.1902	3.3477	3.5509	4.4363	1.7824	2.5033	3.9653	4.9069	4.3985	5.0224	2.4489	2.7115	3.342	3.5521	2.8972	3.86	4.4809	5.2219	4.5826	4.6633	2.3219	3.3234	3.5084	4.9495	2.8012	3.6381	6.1198	4.0312	3.5447	4.6843	4.5454	2.7549	4.6899	4.9977	4.6536	3.8186	5.0435	5.4002	1.6508	4.9814	4.4121	5.0785	4.26	4.5223	5.1293	3.9982	5.5024	3.6076	4.0583	4.4588	5.1322	5.5699	5.0514	4.354	5.2551	6.9812	4.8861	4.3639	3.7549	4.85	2.9392	4.7634	4.1643
PF3D7_1478400.1	PF3D7_1478400.1;244	244	5.5898	4.6508	4.0635	4.2304	2.9782	3.9919	4.634	4.337	1	4.846	4.14	3.9298	4.4195	2.8012	4.1432	4.7538	4.2795	2.6645	3.8043	3.856	4.6582	3.7038	2.4114	4.9425	4.7409	2.7159	3.8924	4.6229	3.8738	5.1436	4.5021	3.0566	4.9336	3.845	4.1603	0.5361	4.2449	4.4502	5.1056	4.8369	4.2449	2.7592	2.5059	4.7735	3.2157	4.3176	3.9523	4.6094	3.7613	4.5838	4.6112	3.7939	3.7431	4.963	4.7913	3.4356	3.8012	5.8897	5.4276	4.7506	3.6299	3.6241	4.9809	4.7382	3.6668	4.3484	3.6041	4.047	4.1522	4.6112	4.3618	4.742	5.9086	2.8914	4.9093	4.3597	5.4575	3.116	3.5072	4.393	3.8359	3.4046	4.9533	3.516
PF3D7_1478400.1	PF3D7_1478400.1;245	245	5.6285	5.4128	4.8856	2.943	3.5765	5.5942	5.6288	3.3702	3.4074	5.0152	2.4673	3.8807	5.5601	0.0426	5.1094	4.7955	5.2269	3.6588	4.8525	4.3882	5.0272	5.0913	4.8359	4.9227	4.4175	4.5904	5.0193	3.3074	4.9519	3.4356	4.3999	3.2555	4.6531	5.295	5.2924	3.7666	5.1703	4.7724	4.9326	4.7934	4.6129	6.3307	4.5625	4.3764	3.5398	3.5046	4.565	5.5817	3.6229	4.6798	4.3757	5.5078	2.862	5.2207	5.0041	4.2861	4.4925	5.4101	5.921	4.0807	5.1831	4.7355	5.2032	5.384	3.4542	4.7219	5.1977	4.5686	4.8709	4.9011	5.4584	5.1309	5.5135	4.488	4.9796	5.2972	6.15	2.9222	5.5248	4.8753	4.6064	2.111	4.8669	4.2585
PF3D7_1478400.1	PF3D7_1478400.1;246	246	6.1841	4.6809	4.784	5.3861	4.09	3.9136	5.4883	2.9486	2.6392	4.691	3.8156	4.7533	5.1173	4.0339	4.6758	5.4012	5.2102	3.079	4.6485	5.9607	5.0917	5.151	4.852	4.5367	3.8738	3.7719	5.1035	4.8817	5.2005	4.8283	6.0849	4.5668	4.8861	3.7366	5.0117	4.2653	4.3183	4.5304	5.0972	5.5379	4.2772	4.9919	4.3757	4.3916	3.7687	3.8699	3.9991	4.6508	4.3154	4.2418	5.6032	5.4624	4.5129	4.8012	4.2456	4.8354	4.1383	5.9385	5.4728	4.3103	5.0544	5.2005	5.0781	4.9621	4.9131	4.7655	4.7344	4.4209	4.5515	4.9616	4.5478	4.3169	5.1743	4.0968	4.7027	4.4731	5.8907	5.1156	4.9905	4.5874	4.7597	5.4373	4.5644	3.742
PF3D7_1478400.1	PF3D7_1478400.1;247	247	5.3409	4.5072	4.9495	4.1102	4.1001	4.6118	3.7856	4.5862	3.2824	5.8674	3.4803	5.9718	5.1526	2.511	4.6276	5.3359	5.1156	5.0396	5.1534	4.5705	6.2367	4.7479	5.7282	5.3561	4.8704	2.9635	3.9681	3.857	5.2036	5.6837	6.0103	4.6531	4.375	5.1886	4.516	3.7845	2.8992	5.0014	4.4522	4.9364	3.2765	3.849	5.5814	4.2319	4.4074	4.2055	3.275	5.3198	4.7597	4.9982	5.4293	5.1667	4.9406	5.7658	4.6651	4.5204	3.6871	5.7716	5.2627	4.3882	5.14	4.5577	3.4594	5.0691	3.851	4.6628	4.839	5.4012	5.2207	5.5629	5.4731	4.3985	6.3486	5.5097	4.1707	4.4601	5.6005	4.6106	5.44	4.9035	5.3743	4.5801	5.5429	3.4303
PF3D7_1478400.1	PF3D7_1478400.1;248	248	5.5826	5.2563	4.7639	4.2972	3.6404	4.0054	4.9269	4.8309	3.9011	4.3736	5.09	3.9891	5.3688	2.6915	3.0959	4.2928	4.8943	5.2529	4.6651	5.2935	4.3161	4.6798	6.2917	5.0661	5.0418	1.4957	4.3377	4.8938	5.3198	5.1206	5.7503	5.7227	4.9937	5.6887	3.848	4.5999	3.319	4.5033	4.61	4.6639	4.8344	4.2165	5.0475	3.3262	4.9397	3.8797	3.5223	5.3875	4.366	4.5304	5.1247	4.8773	3.9764	5.6792	4.6999	3.0687	3.8115	5.4077	5.3695	4.8987	4.5601	6.0847	6.0875	5.8056	4.9059	5.5934	4.3681	3.7939	5.1743	4.2608	5.133	3.7409	4.4356	5.3868	5.1723	4.8787	5.9038	5.04	5.3923	5.1542	5.1969	4.6404	5.7331	5.7544
PF3D7_1478400.1	PF3D7_1478400.1;249	249	6.0804	5.7477	4.9241	5.1359	3.7463	2.8115	5.1755	4.4925	1.8156	5.6588	4.8146	3.8359	4.6548	3.272	2.4957	5.5583	5.3981	4.3118	4.813	5.3957	4.2418	5.1699	4.682	3.1875	4.4548	3.7549	4.6747	5.2563	7.0797	5.5382	4.814	4.5211	4.9973	5.805	5.1989	4.6871	4.3957	4.2913	5.2694	5.1918	4.1408	5.384	4.9777	5.0448	3.2095	4.4046	5.0308	4.7981	4.354	3.5969	5.4601	4.1875	4.433	5.4413	4.3674	4.7639	4.2772	4.9764	4.889	4.106	4.7576	6.3719	3.842	5.5014	4.3978	4.6893	3.7897	4.7866	4.3847	4.1691	3.4764	5.0862	5.3172	4.6153	5.0738	5.5308	6.7253	5.1073	5.813	5.2102	4.3016	5.2559	5.4886	5.3551
PF3D7_1478400.1	PF3D7_1478400.1;250	250	6.042	5.9303	5.235	5.7439	3.8319	4.8831	5.1723	4.5198	4.1432	5.4046	4.218	4.7032	5.3688	3.8278	4.2016	6.0804	4.7409	5.2319	5.0418	4.2456	4.9542	5.6574	4.9584	5.3565	4.7934	4.8841	5.3618	3.8748	5.0609	4.8455	5.7219	4.2464	5.5892	5.7051	4.8237	5.2664	4.6871	4.9823	4.9523	5.254	4.3082	4.4692	5.3298	4.0188	6.067	4.0721	4.6786	5.7498	4.5192	5.9732	5.3223	5.4728	4.033	5.8567	4.3441	4.4502	3.8197	6.1154	5.4336	4.4067	4.9165	5.9314	6.0159	5.3968	5.4552	5.005	5.5068	5.1607	3.4529	3.9616	4.0356	4.9458	5.6554	5.3434	5.5198	4.9045	6.2147	5.3621	5.6719	5.318	5.3961	3.5059	5.1795	5.246
PF3D7_1478400.1	PF3D7_1478400.1;251	251	5.6097	4.8787	4.859	4.5441	3.1077	4.5564	4.814	4.4938	3.0126	5.2001	4.8953	3.5898	5.0175	1.3161	5.5515	5.8331	4.1375	4.0747	4.5173	5.5336	3.4489	5.2384	4.4449	3.1077	5.319	3.9364	11.8877	4.3038	5.7509	4.9208	5.673	3.121	4.5354	4.995	2.6982	11.5729	4.5601	4.1035	4.5236	4.9255	3.8885	3.568	5.433	3.7761	5.5447	4.3923	5.1791	4.796	4.3406	5.3809	5.3212	5.3586	4.121	4.9621	4.0738	4.4236	4.7257	4.859	5.4486	3.0161	5.087	4.7104	4.8258	3.5261	3.3576	4.89	5.0041	5.4722	5.4419	5.2388	5.225	4.2847	5.0365	4.5078	5.4077	5.1755	6.2485	4.8068	5.3455	5.5862	4.7671	3.6871	5.2761	5.0418
PF3D7_1478400.1	PF3D7_1478400.1;252	252	5.8975	4.9279	4.6479	4.9293	4.1538	5.6372	5.7377	4.1961	2.0461	3.7159	3.8369	4.0747	5.3505	3.9326	3.9203	5.9088	4.4699	1.7004	3.6508	3.5084	4.2713	4.3118	5.3111	4.2585	5.0993	3.4919	11.8022	4.691	4.7175	5.3768	5.4502	2.488	5.0947	5.487	4.8425	10.8933	3.8298	4.5072	4.9155	4.4094	4.8748	4.1052	4.2464	3.9928	5.4219	4.5892	5.4558	4.8176	3.1715	4.2979	3.942	3.7082	4.1715	5.0575	4.9174	3.5993	4.2758	6.116	5.3995	3.4019	4.8629	4.9542	5.3964	4.8709	5.7328	4.3096	4.6247	3.1276	4.9317	4.9241	3.5122	4.6082	5.6531	5.2449	5.1043	4.9732	6.3361	5.1659	5.8716	4.3074	4.2943	3.0215	5.1408	3.6993
PF3D7_1478400.1	PF3D7_1478400.1;253	253	6.2032	5.4941	5.3194	4.851	3.5765	3.7845	5.0518	4.4502	1.9107	6.3661	5.1875	4.9322	5.3827	2.0215	4.4396	5.0117	5.4728	2.6554	4.1683	5.4989	4.5515	4.0764	4.5472	4.5166	5.1326	2.3306	11.0347	4.4738	5.327	5.1085	5.726	2.9467	4.5993	4.3806	4.6294	10.6319	4.0942	4.1675	5.1048	4.861	3.9937	4.3038	4.9439	4.0435	4.6826	3.9477	3.861	5.0824	3.6599	4.9495	4.3455	4.5416	1.7698	4.047	5.2311	4.0959	3.9791	5.0764	5.3865	5.2623	5.0334	5.5635	5.1799	4.712	3.5072	3.6859	3.9345	4.4555	4.0687	4.7808	4.2795	4.7766	5.2506	3.6837	5.5351	4.3985	6.3993	5.2861	5.7814	5.8405	5.047	5.2044	3.266	4.5342
PF3D7_1478400.1	PF3D7_1478400.1;254	254	6.0957	4.3533	5.8642	5.9658	4.8435	4.116	4.6707	4.4449	2.5336	6.2028	5.5087	4.4336	6.406	0	3.9533	5.6812	4.915	2.8972	5.272	5.2098	5.6696	5.0738	4.9625	5.7151	5.3975	4.0347	8.94	4.4276	4.842	5.8166	5.2153	1.3045	4.4522	4.3743	3.6576	8.7927	4.0738	5.7955	5.3961	4.9392	4.8943	4.2847	4.2608	3.1587	4.9331	4.2288	5.4535	4.8405	3.437	3.9819	4.9819	4.7908	4.4621	5.9635	4.8958	4.157	4.3103	5.4611	5.6662	6.1066	5.3151	3.366	5.5125	4.7876	4.0661	5.1102	3.4867	4.4482	4.5078	4.4026	4.3561	5.5832	4.5141	4.3813	5.2449	4.6005	5.9284	4.3978	6.1817	4.9593	3.3031	3.4712	3.9955	3.4303
PF3D7_1478400.1	PF3D7_1478400.1;255	255	5.8102	5.3709	4.2645	4.3561	2.7485	3.2645	4.4074	4.1898	3.2327	4.4699	3.7398	4.0356	4.6404	3.5922	4.7442	4.3806	5.3484	3.8309	3.5361	4.9054	4.2234	4.6462	5.6755	4.6764	4.0347	4.6764	9.5911	4.4162	3.6112	4.7366	4.5558	4.1318	3.281	4.7829	3.2449	8.715	4.6421	3	3.5668	4.9964	5.0963	4.1675	4.9968	4.211	4.111	4.2234	4.0268	4.3484	3.9864	4.9212	3.4673	5.6346	4.554	4.9373	4.511	4.8733	3.6041	5.3501	5.5487	5.3313	4.6159	5.4692	4.0592	4.8222	4.3519	5.021	3.843	4.903	6.2352	5.1367	4.5129	4.6576	4.2157	4.7049	5.1611	5.2475	5.5116	4.8704	5.1285	5.1272	4.2494	3.5072	4.855	5.0535
PF3D7_1478400.1	PF3D7_1478400.1;256	256	5.8846	5.7732	4.7404	4.9941	2.6826	6.1208	5.0794	5.4634	3.0179	4.957	5.1715	3.3277	4.5699	3.1489	5.6907	5.2968	5.1711	2.5509	3.9477	4.1408	5.0365	5.3981	5.0032	4.7203	4.9718	3.3909	10.5709	4.3341	4.8273	5.2334	6.1817	2.7071	5.1334	4.9416	4.742	10.6155	3.7192	4.5898	4.8197	4.2787	4.2532	3.4712	5.7639	3.2705	5.0299	3.9561	4.9472	3.278	4.6508	5.3237	5.5207	5.0268	1.8278	4.9293	4.6865	4.6519	4.8728	4.4236	5.439	3.7814	4.6141	5.2149	3.9298	5.0938	4.4938	5.4663	3.9486	4.2713	4.101	4.6334	4.2196	4.4621	4.8319	5.8037	5.2873	4.4555	6.0455	2.6668	5.3802	6.2718	4.4601	3.969	5.1214	4.4189
PF3D7_1478400.1	PF3D7_1478400.1;257	257	5.3413	5.3484	6.2352	5.3899	1.7093	4.0959	6.0411	4.2928	3.1359	5.1135	3.5046	4.3992000000000004	4.9265	4.4963	4.0934	4.3999	5.0166	4.7761	4.86	3.254	4.1383	4.3937	4.0858	5.5644	5.0461	4.1506	12.2008	5.4568	5.3078	5.6212	5.939	2.9727	5.0605	5.3663	4.1546	11.7766	5.1338	4.9425	4.7225	3.856	4.1651	4.1169	4.4162	3.3923	5.4172	4.3653	4.3875	4.5838	5.0325	2.278	3.9764	5.073	4.5807	4.8104	5.2551	4.8485	5.3523	4.8934	5.1493	4.9246	4.2055	5.5329	5.2399	5.114	3.7803	7.7426	4.8866	4.9878	4.9864	4.7241	4.7949	4.9444	3.9561	5.1383	4.073	5.1743	6.0306	4.8629	5.8025	4.3916	8.6475	2.8992	4.8125	4.3646
PF3D7_1478400.1	PF3D7_1478400.1;258	258	6.3842	5.1235	5.5457	4.7317	3.1859	5.6384	5.7751	5.1663	5.0383	6.1096	5.189	2.8032	5.4565	3.5298	4.8068	4.7724	5.9381	2.6299	4.957	3.6904	4.6129	4.6462	5.1223	5.1615	6.3406	4.0435	13.0259	5.1623	5.4957	5.5762	6.1131	4.4809	4.9001	5.9262	5.3533	13.0383	3.3434	4.7729	5.0272	3.9165	5.1894	2.6369	6.4666	3.6088	5.7393	4.3147	4.218	3.6159	4.0435	4.7236	4.8074	4.4738	3.7388	5.6197	3.8963	4.9598	5.14	4.1843	4.851	3.3074	5.1898	6.0648	4.7098	5.2365	3.5348	9.5286	3.3923	5.5686	4.2472	4.3219	3.5619	5.2494	5.228	5.295	4.6876	4.8709	6.4973	5.3561	5.6665	5.4002	10.0892	4.3785	4.9732	4.511
PF3D7_1478400.1	PF3D7_1478400.1;259	259	6.7427	5.3757	6.4882	5.0544	2.9928	5.8215	5.3688	5.9298	3.8846	5.8909	4.5236	2.6182	5.0108	3.7398	6.0892	4.888	5.4162	4.5898	5.2265	4.8958	5.4938	5.4326	5.0704	4.6859	5.5217	1.903	13.1782	4.8053	5.1767	5.9267	6.3619	3.8836	4.5435	5.5494	4.8885	13.0038	4.1489	5.3052	4.3723	4.0592	4.5435	4.2832	4.6259	4.1651	6.4845	4.4283	6.0301	5.0148	4.2441	4.295	5.9425	5.0674	3.848	5.4283	5.5823	4.479	4.5423	5.7458	5.5348	5.5214	4.437	6.142	5.4195	4.5317	4.4509	9.7154	3.7452	4.7533	5.7371	5.2979	5.1363	4.5072	5.4353	4.5279	5.5008	5.1659	6.6623	4.86	5.3933	6.0204	9.9654	4.5534	5.5506	5.2972
PF3D7_1478400.1	PF3D7_1478400.1;260	260	5.785	5.1285	5.8951	5.5945	3.4777	6.3049	5.1534	5.1526	4.1177	6.2108	5.0054	5.0618	4.7782	5.0241	5.3427	4.9141	5.6144	3.943	4.4621	4.588	5.3677	3.0772	5.0544	6.0566	5.6656	4.6398	9.5757	4.6171	5.1659	5.9312	5.6616	3.9088	5.3045	5.0862	4.0295	9.5498	5.0201	5.931	5.7671	3.943	4.1424	3.8787	4.1843	4.986	4.7793	3.4854	6.7667	4.5699	3.9891	5.4617000000000004	4.8644	4.6479	5.2219	4.8395	5.4828	4.8405	4.466	5.3219	5.842	3.7355	5.1819	6.5478	3.9117	4.1977	4.6628	7.126	4.7126	5.6682	5.4131	4.3399	5.3071	4.292	3.5361	5.8577	5.0268	5.1127	6.3561	5.2517	5.6109	6.3356	9.1047	4.4502	6.1389	4.477
PF3D7_1478400.1	PF3D7_1478400.1;261	261	5.6061	5.1627	4.9326	5.5132	1.1763	4.6328	4.327	4.0374	0.6871	6.4527	5.7238	3.4383	4.1268	5.0592	5.0674	4.5329	4.9968	3.0391	4.5423	2.6182	5.1751	4.5711	3.6982	4.1707	5.2323	3.6029	6.3045	4.3125	4.696	5.7118	5.4512	3.3176	3.9174	4.8797	4.3792	3.3306	4.7692	4.7719	4.6212	2.257	5.2506	3.1127	3.3147	3.3519	3.5862	4.0661	4.4522	4.8851	3.0126	4.845	4.4363	4.5686	2.257	3.851	4.8851	3.0858	4.2802	5.07	4.6513	4.4019	4.6707	5.076	4.7208	4.1449	4.0461	5.673	4.067	5.0904	4.7903	4.852	0.5945	3.8043	4.3147	6.1241	4.3226	3.9307	6.1137	4.3512	4.7186	6.4968	5.9752	3.7148	4.1027	5.7501
PF3D7_1478400.1	PF3D7_1478400.1;262	262	5.89	5.0126	5.7334	3.8768	4.1432	4.2172	5.1538	5.0553	1.852	5.7431	4.332	4.4848	4.915	5.0875	3.3277	5.5151	6.4333	4.7164	4.3896	4.2765	5.2434	5.1871	7.8661	4.9928	5.1715	2.189	5.2422	3.3992	5.9129	5.5097	4.9074	6.1158	4.0505	5.2709	4.5686	2.696	3.9136	4.8987	4.7474	2.5534	4.3313	4.5583	5.9274	4.5868	5.0241	5.246	4.5981	4.4195	3.516	1.4168	5.4036	5.791	3.4383	6.0314	4.6571	4.3277	5.406	6.1204	4.9453	4.6223	4.2668	5.6162	5.225	5.4239	5.1461	7.536	5.0849	4.4542	5.7339	3.9672	5.1514	6.0356	7.5603	4.7882	5.2746	4.9713	6.4068	5.5622	6.0347	5.1635	7.7823	3.2141	3.7949	4.2645
PF3D7_1478400.1	PF3D7_1478400.1;263	263	5.1073	5.4036	4.0993	4.2608	2.5656	3.7666	4.8329	2.4249	3.0721	4.8797	5.1635	4.5741	4.7463	1.4542	4.7522	5.0518	4.7803	3.4764	4.2024	4.6719	6.8457	4.2311	5.0193	4.5361	5.272	3.7782	5.0268	4.7714	6.1189	7.0295	4.8595	3.437	5.0566	4.2141	4.14	3.254	4.4436	5.0157	4.669	4.433	4.0259	3.5373	6.1125	3.9392	3.5097	4.0704	5.4676	4.2157	3.4046	0.6041	4.641	4.0233	3.5021	5.2334	1.9928	4.5975	4.5141	4.8679	5.1953	3.1194	4.3434	4.9722	5.7206	4.4276	4.9288	6.5668	3.8288	5.2854	4.9246	3.2869	4.3462	5.1751	5.211	6.4368	5.1886	5.3868	5.6792	5.373	6.0413	4.5248	5.9991	3.5981	6.5937	4.2957
PF3D7_1478400.1	PF3D7_1478400.1;264	264	5.9189	4.8278	4.5404	4.98	3.6508	4.4957	4.6112	4.5204	3.116	5.1322	4.342	3.2188	5.1815	2.5211	1.7137	4.565	5.6226	4.4436	3.3771	4.7355	5.3568	4.8714	5.3132	4.4712	4.4107	3.4128	4.0356	5.1855	4.591	4.8659	4.7027	3.7803	4.0126	4.8565	4.281	2.6508	4.0976	3.7181	4.3491	3.5898	1.511	4.6645	4.189	4.6317	4.7923	4.09	4.3406	4.6462	4.4443	4.3067	4.1243	5.435	4.2555	4.7892	2.1795	3.5765	4.3052	4.9217	4.1707	4.7581	4.3391	3.3434	5.0409	5.0501	4.6485	4.1185	3.7312	5.2323	5.06	5.155	2.9373	3.729	4.4673	5.5692	5.1655	5.3374	5.7409	5.1477	4.1252	4.8176	4.8171	4.1906	5.3169	4.3882
PF3D7_1478400.1	PF3D7_1478400.1;265	265	5.9369	5.7279	5.4931	4.9864	2.7592	4.9598	4.2172	4.8074	2.8319	4.7692	4.1546	4.2869	4.797	2.8953	3.5472	4.8972	5.4212	2.2234	4.8773	4.4957	3.7093	2.9279	4.5279	6.0459	4.1739	3.2219	4.6076	4.3498	5.057	5.5889	4.9439	3.4699	6.6129	3.5135	4.1731	1.9928	3.9059	4.272	5.1391	1.5261	1.7004	4.7618	4.4383	2.696	3.4581	4.306	5.4449	4.7268	5.2296	3.8836	4.5135	4.8298	4.887	5.4472	5.4571	2.7634	4.6622	4.228	5.6935	3.3089	5.2254	5.5604	5.3151	4.2532	4.5084	4.0356	3.8934	5.225	3.1683	4.7533	3.845	5.0815	4.3944	5.2215	4.8232	4.5248	5.384	5.9411	5.213	5.4293	4.7592	3.1795	5.093	4.1922
PF3D7_1478400.1	PF3D7_1478400.1;266	266	5.6064	4.8885	5.2585	5.0725	4.1202	4.7581	5.582	3.8807	3.3923	4.4489	5.0682	2.6668	4.1375	2.4568	4	4.0444	4.3441	4.5059	4.6334	5.1477	5.054	2.3951	3.3951	2.2869	4.594	4.047	4.7296	4.6954	4.4243	5.9018	5.2246	1.3277	4.5472	5.319	5.4647	3.5814	4.4757	4.4316	4.1691	4.5053	3.3882	3.9819	3.2972	4.3611	4.2118	2.4114	5.0396	4.5441	3.6017	4.1424	4.6848	4.3023	1.7655	5.3892	4.7361	3.8659	4.2832	5.6032	5.0099	3.2141	4.7398	5.6014	3.4995	5.2931	4.266	4.7398	4.5735	4.5589	4.5892	2.4436	3.7104	5.4512	4.6082	5.5577	4.9672	4.359	6.5931	4.0566	4.9621	5.0317	5.7118	3.9193	5.5586	4.3889
PF3D7_1478400.1	PF3D7_1478400.1;267	267	5.8278	5.6996	5.4786	4.8304	4.0072	5.0785	5.1338	3.6381	3.853	4.4155	5.2472	10.3457	4.9359	4.2441	3.4581	5.3868	4.975	9.335	5.0126	4.2008	3.0036	4.9556	5.3374	4.6843	10.635	2.7655	7.728	4.8654	4.986	4.6276	5.4617000000000004	4.218	3.9117	11.412	4.3806	5.9653	4.4316	4.6375	4.2876	2.4489	5.3208	3.85	5.4423	6.3561	4.116	4.4692	5.8639	4.1268	3.0721	3.4816	5.4552	5.0807	3.4114	2.9946	4.153	2.8074	5.3834	6.1739	7.25	3.272	4.4189	5.3212	4.0678	4.7903	5.1363	5.0892	4.0286	5.0356	3.8709	5.0501	4.7398	4.9864	7.5951	7.3385	4.7049	3.8748	5.3792	4.6118	6.2321	4.5711	6.1627	4.5674	6.3418	3.5385
PF3D7_1478400.1	PF3D7_1478400.1;268	268	5.4386	5.0858	5.3551	4.3356	4.2884	4.3241	4.5447	4.26	3.8217	6.6206	3.9542	8.7751	4.1522	1.3219	4.8324	5.5558	5.1272	8.9567	4.4039	3.6927	4.3505	3.6135	5.2126	5.047	10.7831	4.4476	7.5214	4.6594	4.2219	5.3834	5.2502	4.3045	4.6605	11.2765	4.504	6.6182	4.025	2.2418	4.6129	1.9891	4.2048	3.7495	5.3649	5.4529	3.4449	3.8639	4.7618	4.7306	3.4568	3.4944	4.5311	4.8319	3.8777	5.5304	4.7137	3.4803	4.8217	5.7027	8.391	3.6893	4.5644	5.6829	4.5304	5.9177	3.5729	5.3516	4.7038	4.8212	5.0772	4.6685	2.9764	5.3985	6.3561	8.6095	4.5613	5.0721	5.632	4.9612	6.1785	4.3806	6.4294	4.1747	5.9646	4.1514
PF3D7_1478400.1	PF3D7_1478400.1;269	269	5.8657	5.093	4.6633	5.0609	2.4463	5.2087	5.302	6.257	0.9184	5.6554	5.1018	8.3981	5.0579	3.0339	3.844	5.8331	5.5053	7.4542	4.7613	8.8531	5.4306	3.8768	5.135	5.044	9.5557	7.8271	8.0696	5.3388	8.6526	4.9919	5.5683	4.1811	5.4816	9.8827	6.7104	7.292	5.6879	4.3356	2.9782	4.2242	4.1268	4.0951	5.487	5.9998	4.5619	5.7363	4.2118	4.4175	4.5046	3.3248	3.9662	6.8834	4.2728	5.7703	5.0058	3.8248	2.8176	5.7093	10.2272	5.025	5.0605	6.0323	5.649	8.137	4.1587	6.2275	3.8125	5.7708	5.2083	4.025	5.0361	4.6253	6.133	9.7588	3.3147	5.7263	6.7772	4.842	7.1377	5.126	5.9262	4.9174	6.2944	5.9148
PF3D7_1478400.1	PF3D7_1478400.1;270	270	6.2282	5.1619	5.4353	4.9658	2.6531	4.153	4.9991	3.2188	3.1875	4.3277	4.6473	6.9451	5.6444	2.5922	4.2532	6.1595	5.9688	6.4697	0.8074	5.0036	5.0849	4.7829	5.8293	4.2795	8.2985	5.0413	6.6053	4.0063	5.8804	4.5723	6.3185	4.4899	5.439	8.4524	5.1918	5.4832	4.3277	4.9298	5.7861	3.847	4.5441	4.111	5.8329	4.1859	4.8625	4.7093	4.4861	5.8138	4.3219	3.479	4.4449	5.4767	3.6599	6.5132	3.7687	4.5348	5.1481	6.7549	7.8248	5.0308	5.3273	5.0488	4.5729	5.5792	4.5129	5.3537	4.0652	5.7913	4.7929	4.8445	5.128	5.009	6.007	8.3971	5.4899	4.8253	5.888	4.5862	6.3336	4.7671	3.3349	4.3736	6.0277	5.851
PF3D7_1478400.1	PF3D7_1478400.1;271	271	5.6115	4.917	4.5454	4.3785	2.0704	4.2795	4.9796	3.5898	2.669	4.4155	4.565	4.1898	4.9505	1.1699	4.257	4.9805	5.0819	4.84	3.9155	2.9579	5.017	4.0347	4.6223	4.6977	6.0261	3.546	5.5934	4.9402	2.4983	4.8053	4.9598	3.5398	3.3147	5.0968	3.9069	4.5644	4.4912	4.9074	4.6346	3.6769	3.7214	4.0018	5.7323	4.3716	3.0461	4.153	4.2296	4.5484	4.4938	5.025	5.1453	3.3547	2.2265	4.6786	4.6645	4.8738	4.3052	4.9718	5.3889	4.5053	4.1424	4.8753	4.0815	4.889	4.2071	5.1106	3.5862	5.9528	4.8817	4.8186	4.0678	5.1102	4.6536	5.7879	4.6781	4.7544	4.8344	5.0045	5.9067	3.8866	5.6465	3.8359	7.8377	4.852
PF3D7_1478400.1	PF3D7_1478400.1;272	272	4.9093	4.6404	5.1123	4.8709	4.408	4.4718	4.2525	4.2735	4.649	5.7079	4.9823	4.2403	4.5154	2.0215	4.0126	5.2415	4.9977	5.0299	3.1194	5.5463	4.6194	5.0023	5.6513	4.8253	6.6879	4.2623	4.8515	4.4182	4.2172	4.4101	5.7679	4.3757	4.2257	6.2309	4.5135	3.541	3.7431	4.0772	4.7511	1.6736	4.0798	4.8943	5.0103	4.435	5.2513	4.1144	4.842	4.3505	3.5886	2.5059	5.0413	5.3455	4.0233	5.1252	4.319	3.5173	3.9754	6.6598	6.9064	3.2795	4.5148	5.3067	5.5521	5.047	2.5311	4.9709	4.2593	5.5877	3.7949	5.0383	4.1946	4.5934	6.6845	6.5231	4.9796	4.5091	5.4114	4.8374	6.0259	4.8043	3.7729	4.4989	5.4118	5.4764
PF3D7_1478400.1	PF3D7_1478400.1;273	273	5.1534	5.1946	5.1831	4.6809	4.1506	4.9718	5.3284	2.6668	3.6993	4.797	3.6218	2.7203	4.9122	4.0461	4.7745	5.1223	4.9274	4.3001	4.1465	4.1416	4.4535	4.3813	3.8186	4.756	5.1102	4.06	4.5497	4.8212	4.5361	5.2589	5.2157	2.7312	4.4835	4.7698	5.5185	3.9727	4.2578	4.2365	4.8161	4.0418	3.9155	3.7093	3.4515	3.5261	4.3923	3.9439	4.8135	3.2032	2.441	2.8359	4.6129	4.0695	3.8718	5.7238	5.1363	4.568	4.116	5.1268	5.7208	2.9946	5.3288	5.3288	4.9035	5.1408	4.5975	4.8012	4.3992000000000004	4.4764	4.7835	3.0875	3.9598	4.4841	4.8405	4.2772	5.3827	4.9713	5.7929	3.856	5.5521	4.9896	3.8022	4.1497	4.4155	5.1799
PF3D7_1478400.1	PF3D7_1478400.1;274	274	6.6879	5.0742	4.4777	5.0665	3.6264	4.7181	4.9764	3.3477	4.0772	6.2182	4.9991	4.4482	5.6873	1.0144	4.406	5.438	6.0587	3.1043	4.1177	5.0959	4.6496	3.8875	5.3688	4.7824	4.4627	4.5613	4.5741	4.9625	4.9425	5.2608	4.9064	5.1591	4.6571	5.4983	4.8293	4.0755	5.4453	4.8027	5.114	4.5969	1.269	4.5491	3.2913	4.2102	6.4187	5.243	4.1359	5.0579	1.0909	3.6241	4.2555	4.8232	3.101	4.9222	4.6999	4.7751	3.4854	5.4124	5.6191	5.0691	4.645	6.1631	5.7153	4.5838	4.7544	5.251	5.2172	5.1164	5.3653	5.5116	4.6915	4.7241	5.3695	5.2608	5.3906	5.3384	6.4458	5.3484	5.9093	4.0832	6.4353	4.9782	5.2506	6.5492
PF3D7_1478400.1	PF3D7_1478400.1;275	275	5.5229	5.1851	4.7164	4.0618	0.84	4.266	5.3154	4.6949	2.1243	4.0609	4.8992000000000004	3.5148	4.2464	1.844	4.157	4.9054	5.634	3.5323	5.1791	4.991	4.749	4.5398	4.6999	4.6047	5.6812	3.5607	3.0356	5.4039	4.6724	5.489	5.6138	4.5154	4.9425	4.9718	4.6943	3.5398	4.7175	5.2044	5.0527	4.5204	5.144	4.7745	5.0557	3.6135	4.275	5.2887	4.4376	4.9977	3.0496	3.1859	4.5173	5.8681	3.9607	6.2483	5.0369	5.4097	4.1938	5.5173	5.0807	5.4738	5.2292	5.875	4.2203	4.8929	4.6803	5.3695	2.5008	4.433	4.7382	3.9709	3.862	4.4012	4.627	5.09	6.0546	5.2679	5.2836	5.1843	5.5046	4.5999	5.1428	3.2913	5.636	5.2192
PF3D7_1478400.1	PF3D7_1478400.1;276	276	5.7175	4.6599	5.1493	5.7195	3.1683	4.2979	5.3252	4.4725	3.7398	4.4679	3.9021	5.6299	4.5192	3.8115	3.6826	5.0179	5.4601	4.3448	2.5729	4.3391	5.0369	6.1094	4.5801	4.3391	5.9741	2.406	4.7996	5.4877	5.6653	5.596	5.1169	4.4581	4.0993	6.0802	4.5625	5.826	2.1375	4.8151	4.7328	4.3413	4.3334	4.7576	4.5078	3.6803	4.009	4.6182	4.257	4.1627	4.5975	2.1922	4.7554	5.8056	4.5242000000000004	5.5798	5.0457	4.2735	4.347	5.3111	6.0792	4.263	4.8535	5.5904	4.2071	4.9887	4.8151	5.0036	4.8595	5.0237	5.383	4.4396	3.8309	4.582	6.2976	6.7429	5.5689	5.0807	6.1355	4.7164	5.1477	3.9937	5.2246	0.546	5.477	5.9635
PF3D7_1478400.1	PF3D7_1478400.1;277	277	5.72	4.9672	5.4486	4.9103	2.5801	4.1867	5.6156	3.6473	3.6859	4.9364	5.504	6.7803	4.934	1.6415	4.1683	5.4728	4.4416	5.2016	4.5999	4.1651	4.4316	3.9955	4.7677	4.0241	6.2711	4.3477	5.9045	3.847	5.1759	3.0772	5.2694	1.3951	4.0592	7.1749	3.3951	4.9523	3.9402	4.4429	4.6993	4.3334	2.991	3.9107	3.4276	3.1342	1.4751	3.98	5.2634	4.3813	5.0553	4.5317	5.1493	4.5668	2.5801	4.2832	4.0644	4.0009	4.4912	5.2716	7.3627	4.1675	4.8694	4.6485	5.3176	4.9514	4.6519	4.916	5.4101	5.4121	5.0496	4.7975	3.9126	4.7814	5.6525	7.2487	5.0023	5.2754	5.3923	4.0764	5.0347	5.1169	4.5577	3.2869	5.1938	4.8364
PF3D7_1478400.1	PF3D7_1478400.1;278	278	5.4666	5.5629	3.7004	4.8022	3.6679	4.7236	5.0435	5.1871	4.1276	3.7887	5.098	2.0909	5.2649	0.189	5.2772	5.1131	3.7908	3.3909	5.14	3.1094	5.6513	4.7137	4.7814	4.5583	4.934	4.1416	4.3533	4.4581	3.6159	4.5735	4.9588	4.3327	3.862	4.079	4.5987	4.0027	4.8792	4.354	5.7605	3.8063	4.2898	4.4777	5.1189	3.225	2.1375	3.541	3.2219	5.3865	4.5753	5.3309	4.8856	5.4767	1.9745	4.5856	4.6639	4.1787	5.2005	4.5856	4.6865	4.7787	4.9064	5.7004	4.2373	4.846	1.3219	3.8992	4.2847	4.0444	4.3031	4.1763	0.9486	4.5898	4.4489	5.6288	5.021	3.98	6.4947	4.6882	6.4849	4.2357	4.915	2.6871	3.1875	4.4983
PF3D7_1478400.1	PF3D7_1478400.1;279	279	5.9912	4.9704	4.1993	4.7366	4.2928	4.4653	5.4568	3.0126	4.1457	5.4012	4.1522	1.1506	3.4209	3.6323	4.8664	5.7347	5.4957	4.903	4.0488	4.9878	4.7032	3.8924	4.1938	5.4009	5.0583	4.8248	3.1811	5.1098	6.1653	5.93	5.5877	2.7613	5.133	5.0339	4.4686	3.6938	4.3978	4.4148	5.054	3.9514	5.1326	5.2858	5.9688	4.7677	4.073	4.691	5.2709	6.1293	3.7355	1.4751	4.5254	5.6138	1.8156	4.9231	4.5392	5.4578	4.8773	5.2373	4.942	5.0369	5.9718	6.641	4.5361	3.5922	4.3434	5.3775	5.1599	4.607	4.8851	4.1001	4.3604	3.8359	5.2411	4.3183	5.6067	5.2876	6.4665	4.8861	5.7573	4.5298	5.5601	4.6764	5.735	6.2411
PF3D7_1478400.1	PF3D7_1478400.1;280	280	5.4874	4.8615	5.0067	4.9639	3.7192	3.8934	5.7729	4.6363	3.2373	5.435	3.7323	6.2201	5.3663	1.7824	2.4777	5.1363	5.2063	3.3688	3.1906	4.2713	4.5577	4.3992000000000004	5.6308	4.1603	5.1252	3.3248	1.9107	4.1835	4.2675	5.0682	5.3096	3.5705	4.5987	4.844	4.5484	4.0858	3.8248	5.144	5.8797	4.6223	5.6812	4.9837	4.7703	4.6017	4.7554	4.5521	5.5388	5.7727	5.1481	2.9727	5.1514	4.3147	4.0488	4.9777	4.218	4.8704	4.7724	4.8515	5.3782	4.6594	5.191	4.6915	5.2048	4.5644	4.8851	5.0303	4.2735	5.2052	5.1599	4.1977	2.2869	5.0121	5.1942	5.3851	5.144	4.853	6.4785	4.1859	4.5771	4.7241	4.784	3.9973	5.4548	5.3688
PF3D7_1478400.1	PF3D7_1478400.1;281	281	5.8153	5.8977	4.1587	4.9006	3.6803	4.4012	5.6924	3.7159	3.4222	5.1819	3.6724	4.8987	5.5531	1.8875	4.4893	5.7623	5.3194	3.4019	5.2657	5.0197	5.4944	4.4848	5.2203	2.6938	4.645	2.4542	4.3547	4.373	5.3092	5.7013	5.098	2.6485	5.4558	5.4107	4.6764	4.477	5.1359	4.4121	5.7679	4.5084	3.8669	3.8115	4.5002	5.2487	5.8012	4.6747	4.7687	4.627	4.8841	3.1747	5.8153	3.905	4.3681	4.8053	5.3865	4.0583	5.0268	4.9616	5.0295	4.0798	5.1469	6.3174	5.0413	4.9837	6.4548	5.2114	4.6141	4.9896	5.0461	4.4443	4.3154	4.8919	5.4152	5.1218	4.477	4.9514	5.8487	5.3723	5.6038	5.8097	4.3709	5.4928	4.797	4.7871
PF3D7_1478400.1	PF3D7_1478400.1;282	282	5.7597	5.5182	5.2071	3.854	4.5329	3.7203	5.3558	4.7274	3.4195	5.7973	5.4989	5.0959	4.8089	0.3674	4.2265	5.7918	5.1043	1.9855	5.359	5.0369	3.4141	4.8197	4.5211	5.3487	5.193	3.0303	5.0661	3.9644	4.8202	5.114	5.4845	4.7257	4.466	4.3799	4.8384	3.903	4.6786	3.6088	5.0117	4.7756	4.3785	4.6058	4.8738	4.5447	3.0233	5.0951	3.6622	4.2203	3.9672	3.7939	4.7032	5.3291	3.5546	5.8505	5.1819	4.4548	4.859	6.5371	5.5954	4.7824	5.7109	5.1546	5.3327	4.8625	5.8755	5.4861	5.4306	5.7162	5.0152	5.2865	4.5033	5.5641	5.578	6.2731	5.6918	4.516	6.5971	5.285	5.7219	5.2735	5.2327	2.8032	5.3226	6.5925
PF3D7_1478400.1	PF3D7_1478400.1;283	283	5.7947	5.1863	5.3082	5.26	2.9355	4.4033	5.4761	4.3448	4.0609	5.8255	5.6226	5.0613	5.5217	3.2126	3.8176	5.2176	4.7592	4.6548	5.1574	6.0755	4.9006	3.7236	5.4253	3.541	5.0505	3.0108	4.144	5.153	5.5046	4.6323	5.5276	1.516	4.9841	4.7703	4.6041	4.2563	5.1481	5.1502	5.1735	4.7087	4.4886	4.4647	3.8963	4.5692	4.2705	5.0976	5.0387	4.7793	4.3241	3.0925	5.0461	4.4121	3.7257	5.1583	5.0272	5.2199	4.0824	4.8841	4.9672	4.6775	4.8053	6.1781	5.0985	5.1755	4.6433	3.9021	5.1703	5.4212	5.853	4.9598	4.1977	5.2529	5.1843	5.9026	5.0832	5.211	6.7057	5.602	6.3327	4.0892	4.8248	4.2653	4.8455	6.9356
PF3D7_1478400.1	PF3D7_1478400.1;284	284	5.4774	3.9355	4.6387	4.6542	3.272	2.7613	5.1477	2.3306	3.8298	4.9331	4.4175	4.8777	5.4611	0.9928	4.1538	5.5248	4.844	4.1085	4.5874	4.8089	5.4019	3.8022	4.2434	5.0777	5.9231	5.1379	3.904	4.218	5.337	5.8143	5.7921	4.2817	4.7913	5.0972	3.3604	4.4607	3.8125	3.8032	5.1675	2.3074	4.2891	3.4019	3.6519	4.5904	5.4356	5.0179	4.4128	4.4983	3.5789	5.2891	5.3712	4.8914	3.3992	5.1759	5.5214	5.2653	4.5021	4.6893	5.7827	5.3111	4.9973	4.7724	5.1554	4.8048	3.9653	5.3854	3.9873	5.9995	5.4279	3.6531	4.5692	4.5254	4.5373	5.4152	4.7274	5.2353	6.2428	5.405	5.1363	5.4617000000000004	5.7208	5.111	6.1701	5.4446
PF3D7_1478400.1	PF3D7_1478400.1;285	285	6.0457	4.6223	4.6247	5.2373	4.841	5.5567	5.2126	4.8709	4.2585	6.1396	4.8298	3.7949	4.6282	1.1699	3.5298	5.1675	6.1841	3.9021	4.2795	6.5767	4.5267	5.0152	5.3802	4.7382	6.0757	2.3103	4.8654	5.4838	6.6802	5.6197	5.4199	4.4323	5.079	5.9122	4.4289	3.9653	3.5122	5.6616	4.504	5.1198	3.4383	4.7856	4.4482	3.4182	5.517	4.4601	4.1683	4.6299	4.9727	4.4679	4.8125	5.3273	3.3291	5.7663	5.4538	4.5558	4.6542	4.852	5.7112	5.0955	4.712	5.8912	4.0277	5.4686	5.1961	5.0303	5.0997	6.2106	5.1194	4.3484	4.3103	5.5248	5.5084	4.3154	4.8022	4.393	6.4155	5.2153	5.8987	4.3067	5.8782	3.9155	5.9366	3.5497
PF3D7_1478400.1	PF3D7_1478400.1;286	286	5.5829	5.0879	4.641	5.1687	4.5059	4.4195	3.5361	6.3431	4.3161	4.238	4.0009	5.1144	4.9621	3.5286	3.756	5.5583	5.6999	5.5904	4.9887	5.3063	5.634	5.1831	5.2884	5.0081	4.466	3.9672	5.5823	8.0049	6.7093	4.9246	4.7257	4.327	4.2403	6.0246	4.2157	4.2705	3.101	3.8924	4.8914	2.4673	4.0374	4.3067	5.2847	4.7724	5.2118	5.1114	4.1763	4.073	6.5432	4.3255	5.7674	6.0641	4.8074	5.8664	5.3205	5.1285	3.3561	5.0126	6.0065	3.9551	5.3441	6.3547	6.0424	4.7819	5.3999	4.9212	5.5148	5.327	6.994	4.6899	3.3646	2.7181	5.4393	5.5484	5.1027	4.009	7.0931	4.5777	5.3255	5.3733	5.8627	5.5604	6.007	7.8815
PF3D7_1478400.1	PF3D7_1478400.1;287	287	7.3318	6.0056	5.111	5.8086	4.957	5.2028	5.4702	6.2077	3.7538	5.6326	6.0007	4.4951	5.5756	4.4229	4.441	5.5062	4.7719	6.9614	6.3897	8.2049	4.9695	5.0712	6.1775	4.6112	5.2234	3.3505	2.4751	8.4959	8.6216	5.1247	5.72	5.6401	5.6349	5.6159	4.846	4.3096	2.4957	4.3743	4.2502	3.6135	3.9117	5.6645	6.0579	5.8595	5.5561	5.5062	4.8079	5.1914	4.0286	2.7485	5.4114	6.4851	4.5236	5.3909	6.2096	6.0112	4.9303	5.2612	6.1383	4.7908	4.5027	6.859	6.1693	5.1934	4.3576	4.2357	7.9224	4.8258	3.7751	3.5059	4.3205	4.5398	6.0193	5.1022	5.1855	4.6439	7.4959	5.0135	6.0721	5.1599	4.263	8.0349	6.3216	4.2494
PF3D7_1478400.1	PF3D7_1478400.1;288	288	7.1118	5.5198	3.9373	7.2546	4.0117	5.7015	5.4967	4.189	4.1723	6.4746	6.1108	5.465	7.2673	2.2327	6.3579	5.9805	5.7748	7.0951	6.3653	7.9042	6.011	5.1285	6.5759	5.2735	6.0794	4.1985	5.8948	9.0214	7.9042	6.4014	5.9385	5.9948	5.2464	5.6545	4.6328	5.5072	5.3477	4.5317	4.7219	5.2373	5.1039	6.059	6.5729	5.342	7.0618	6.1977	4.2048	4.9165	4.9293	5.3487	4.9406	7.2437	5.3726	6.5337	6.4119	6.7753	6.1892	6.4403	6.78	6.2403	5.5515	7.3933	6.6153	6.2085	5.9013	10.0317	8.2227	5.098	5.1635	5.3431	5.06	5.9411	7.4429	6.7821	5.9757	5.278	8.7069	6.042	5.9549	6.308	9.6002	8.2924	6.1577	5.7404
PF3D7_1478400.1	PF3D7_1478400.1;289	289	6.0453	5.7721	5.1355	6.0609	3.4141	5.6985	5.5207	4.8027	5.2071	5.7973	4.497	5.1264	5.7631	4.0312	6.4231	5.2434	5.4118	7.1826	5.9001	8.1895	5.4243	5.5444	5.7918	5.9743	5.8706	4.435	5.3747	8.7675	8.0973	6.1315	6.1338	4.9388	5.1779	6.5056	4.7798	4.3219	4.354	3.8924	5.5653	3.8826	4.7361	4.7629	5.1643	4.9021	6.3434	8.8172	5.4199	4.8792	3.3103	4.1835	5.847	5.8919	3.4957	6.2538	7.6048	8.8583	4.5934	5.6633	7.7788	5.6915	6.0038	7.0557	4.7527	5.7417	4.2188	10.4455	7.3943	5.1751	5.3262	6.5575	7.1009	4.6153	4.7975	7.8773	5.8627	5.4155	7.7723	6.0132	5.5531	5.2342	9.8312	8.59	6.7029	6.4853
PF3D7_1478400.1	PF3D7_1478400.1;290	290	7.0894	5.5081	5.0076	6.5174	3.6554	6.9593	5.8153	5.3323	6.4656	6.9828	4.9355	5.5619	7.1671	3.6241	7.7436	5.9672	5.8723	7.3488	7.607	13.1318	7.119	4.7339	8.7827	8.5721	7.9499	5.3288	4.926	9.5966	13.915	7.7084	7.3361	8.4266	8.6491	7.1265	5.6772	6.3085	6.2261	5.204	5.1875	4.9819	5.0228	5.84	8.1963	9.9715	7.4533	11.7865	4.1627	5.4683	3.9828	4.8425	12.451	7.9499	4.2935	7.6462	9.846	12.3183	4.6129	5.7339	10.4018	6.855	5.4825	9.7829	7.2294	7.1333	5.4499	10.4773	8.3736	5.9837	4.7671	8.2795	8.6419	5.7004	7.1329	10.3877	6.7276	6.2367	8.8472	6.9107	8.3999	8.1406	10.1584	8.6171	7.9081	6.5367
PF3D7_1478400.1	PF3D7_1478400.1;291	291	7.8978	5.1851	5.3565	7.8747	3.7115	8.3467	5.8934	4.3384	5.5892	7.934	5.5267	6.7417	7.7487	4.0934	10.0593	5.2615	5.8736	6.968	8.6118	12.6121	5.85	5.1371	7.692	5.9388	5.7679	4.9745	4.2157	10.0598	13.1002	6.2012	6.6564	8.4487	6.2416	7.2823	5.2828	4.9298	5.3576	5.6653	5.4951	4.7645	4.8505	5.7655	8.0083	9.5655	8.243	9.7176	5.6596	5.3583	4.6299	5.969	12.4543	7.9306	6.1125	6.744	8.1808	10.0365	5.6232	6.5276	10.5443	7.1655	5.6946	8.1428	7.0065	7.6239	7.0911	10.7966	9.1146	5.5835	5.2176	7.3758	9.1136	5.8547	7.0066	10.4133	6.7564	5.4172	8.4437	6.261	8.0653	7.8234	10.9447	9.7115	6.0409	6.246
PF3D7_1478400.1	PF3D7_1478400.1;292	292	9.3134	5.3816	5.7592	7.7838	4.251	7.426	5.8565	5.2902	4.9704	9.1168	6.042	6.6744	7.6146	4.2024	9.7107	5.8402	6.3799	6.4959	8.8512	13.4323	6.1467	4.8314	8.6414	6.0717	6.2213	4.3291	4.8465	10.1477	13.7084	7.1047	6.4603	9.162	5.2976	7.3961	5.4989	4.5686	5.3183	6.6199	5.6088	4.9635	5.0845	5.7444	8.571	10.5638	10.0333	8.0931	5.7396	6.3127	4.8649	8.1328	12.4842	7.7871	6.1489	6.8551	7.6313	8.5721	6.3297	5.9748	8.6721	5.4614	5.3554	8.4064	7.7013	7.6146	7.7626	11.3244	7.682	6.2508	5.1022	6.5214	7.6321	6.6904	7.3534	9.0818	7.2966	5.5901	9.1656	6.0166	7.7771	8.4672	10.4434	7.7813	5.5084	7.9061
PF3D7_1478400.1	PF3D7_1478400.1;293	293	8.6843	5.3768	4.8763	7.651	3.7908	10.7605	6.3404	6.7814	5.06	9.1552	5.6687	5.993	8.3742	5.1843	10.9802	6.7257	7.2126	5.1619	9.9733	11.2526	6.1504	4.7897	6.0592	4.8836	6.4219	3.9001	5.3169	10.4743	11.7171	5.9944	5.433	5.9805	4.6159	6.6147	5.6389	2.4647	5.1239	4.9584	5.4077	4.431	6.9178	5.2008	7.4835	9.0512	8.2613	8.5103	4.845	4.8324	5.1502	6.948	10.6674	6.8559	6.0887	7.5975	6.3468	7.6979	4.887	6.4774	7.8216	5.8785	4.2118	7.4911	8.4402	8.8742	5.2091	11.1172	8.7448	5.275	4.6702	6.1045	8.4632	5.211	7.0653	7.4898	6.4696	5.5714	8.2771	6.8028	8.0176	6.2793	10.5285	8.6476	4.9533	5.7366
PF3D7_1478400.1	PF3D7_1478400.1;294	294	9.6087	6.0719	5.2563	9.9395	3.857	11.5801	6.7958	6.7951	4.4489	9.3962	6.0501	6.7674	9.4675	2.5361	12.2326	7.5357	6.9329	5.1739	10.5381	11.2216	6.0411	4.8758	6.8354	5.2483	6.1385	4.2608	4.7137	10.798400000000001	11.8163	5.6349	5.4219	6.5185	4.3291	6.6612	5.2234	5.1727	5.5056	5.7447	5.3806	4.669	6.4949	5.5484	7.6834	9.7434	9.2525	9.2194	5.6721	5.3067	4.4019	6.7428	11.058	8.0249	5.9602	7.9405	6.3547	8.6317	6.1853	6.8329	9.4316	6.1585	5.0418	8.109	9.4188	9.8379	5.5229	12.2322	9.8739	5.8953	4.0566	5.9512	8.7905	6.5578	8.328	9.0726	6.532	5.7554	8.0037	8.1933	7.7856	6.9435	10.9396	9.2025	6.0391	5.7222
PF3D7_1478400.1	PF3D7_1478400.1;295	295	8.4143	6.2122	5.3834	5.8359	5.9734	5.4947	6.8628	9.2796	6.8186	8.7525	4.3118	6.4318	5.6778	5.6551	6.4642	5.1835	9.742	6.4039	3.8885	12.0399	5.6273	5.3583	10.4785	5.8058	4.7501	5.3423	3.5286	6.1301	12.3733	5.9021	5.8963	10.5879	5.0281	4.706	5.6946	3.9467	5.1123	5.1018	5.2083	4.0807	6.7744	5.1177	8.2215	8.6014	9.5116	7.0603	5.9088	5.9764	4.9208	7.7462	11.4138	8.3927	4.8237	7.8847	6.4424	5.8921	5.4094	10.1683	8.5516	5.926	5.3705	8.6927	8.3303	6.3668	10.5924	7.8911	5.3223	4.8058	4.9136	5.5801	5.9348	5.1603	10.8791	7.8468	5.5726	4.4712	8.9728	7.3242	7.0221	11.0237	6.906	5.8817	5.756	5.5726
PF3D7_1478400.1	PF3D7_1478400.1;296	296	9.0531	5.921	5.3712	6.0005	4.9727	6.1975	5.9777	7.382	5.1675	8.8781	4.3118	6.6502	6.191	4.4757	6.0993	5.9738	7.6034	4.7366	5.121	11.6597	3.6826	5.5382	7.0844	5.375	5.1918	4.4053	4.1169	5.7897	12.1223	5.842	5.2517	6.9637	5.6871	6.0646	4.4783	4.6177	5.5686	5.9713	5.2392	5.1619	5.8963	4.5753	9.8672	8.6826	9.1686	5.615	5.5304	4.9919	3.0514	7.4534	11.5768	10.3604	4.0934	7.8204	6.4487	4.9551	4.3702	6.4031	6.0862	5.581	5.2581	8.751	8.0141	5.8953	7.4945	6.6436	5.8122	5.4482	3.5692	6.1831	6.0477	5.9565	6.7981	6.6985	5.9837	5.1169	8.6287	6.3454	6.681	7.7101	6.4642	6.2703	6.0446	5.8627
PF3D7_1478400.1	PF3D7_1478400.1;297	297	9.5189	5.6375	5.4376	5.1177	3.8934	5.3695	5.3374	4.942	3.7939	9.2885	7.1967	5.2172	5.7517	3.5033	5.5141	5.8902	6.1158	5.2373	4.7197	10.6962	5.6588	5.2739	5.6582	11.001	5.2787	5.2566	4.0488	4.2615	11.0816	5.8248	6.0385	5.5741	11.1556	4.5236	4.2525	5.1485	4.95	5.1152	5.342	4.1001	5.8148	5.0963	8.9826	7.99	7.9124	5.3205	5.8763	4.645	5.4806	7.335	10.6178	10.0821	4.5254	6.9093	6.1381	4.5981	5.033	6.3111	6.3875	5.1371	5.2203	7.9776	6.3016	6.5783	5.7123	6.6706	5.9246	5.5404	5.2521	4.8625	6.1249	6.4489	7.4971	6.88	5.337	5.0067	9.1006	6.1675	7.0564	7.0249	6.6931	5.4928	5.306	6.457
PF3D7_1478400.1	PF3D7_1478400.1;298	298	9.7206	6.1052	5.3512	6.3993	7.5871	5.9925	8.437	6.0944	7.1785	9.7015	5.2036	6.6807	5.9158	6.4994	5.6238	9.7043	6.6868	4.3951	5.2769	11.9353	6.3411	5.0067	5.6456	6.7908	5.1206	4.9575	3.8237	4.8831	12.2406	5.2445	7.1641	6.2647	7.2641	5.2044	4.7219	4.8938	5.044	5.3038	5.9131	5.047	6.0288	6.0308	7.3866	8.2693	9.0691	7.387	4.4581	4.5229	4.0045	7.6337	11.2348	7.9988	4.6141	6.0781	5.6372	5.9621	5.3395	6.3609	6.4141	3.6554	5.8004	8.887	5.8797	5.1408	6.0312	6.0868	5.1989	5.7777	4.314	5.9174	7.2812	6.1755	7.7945	6.9703	5.6064	5.3565	9.2106	6.1946	7.1676	7.0708	5.4346	5.5326	5.2642	6.2069
PF3D7_1478400.1	PF3D7_1478400.1;299	299	10.48	5.1485	5.4861	5.4555	5.2702	6.3134	6.0389	5.7482	5.7983	10.2326	5.9679	6.3192	5.6719	5.1799	6.8292	6.535	6.3892	4.8797	5.1114	12.1532	6.4153	4.1383	7.378	6.1829	4.8465	4.0161	4.488	4.2087	12.6471	6.9601	6.2591	7.1988	5.2296	5.8929	5.1807	4.7175	5.2277	5.3216	5.4643	5.2388	7.3019	4.1334	6.872	8.3114	8.7873	6.0007	5.5948	5.3172	5.0108	7.5593	11.3808	6.8262	5.3913	7.1682	6.2824	4.4809	5.4266	7.3751	7.6269	4.7913	6.2891	8.8701	5.5957	6.0334	6.3816	6.9613	4.6502	5.2012	5.7076	6.2946	6.5815	6.0195	8.3733	7.8114	4.6576	5.856	9.3362	5.435	6.9095	7.2758	7.0056	5.9416	6.0233	6.0106
PF3D7_1478400.1	PF3D7_1478400.1;300	300	10.8869	6.4733	6.0516	6.7576	5.9982	5.7541	6.1104	7.4218	5.4793	11.4515	8.0814	6.4992	6.3554	5.2407	6.4739	5.7219	7.4659	5.5361	6.253	10.5187	6.0492	4.9392	6.3377	5.6716	6.1544	4.6218	4.735	5.2521	10.6907	6.4578	6.359	5.2832	5.6966	5.5768	3.4893	3.7814	5.68	4.5868	6.5065	5.1264	7.2241	5.3078	7.2629	8.5811	9.6532	4.6921	6.7036	5.9227	4.9016	8.7203	11.2136	7.6109	5.4104	7.9118	6.4119	6.2194	5.0648	7.8133	5.9281	4.2735	5.3082	9.0593	8.901	6.0561	7.211	5.5665	5.6882	5.7208	6.7686	6.7729	5.7903	5.3114	7.9915	6.5437	5.319	5.6044	9.1988	7.6057	6.6226	8.6475	5.054	6.7083	5.4403	7.6548
PF3D7_1478400.1	PF3D7_1478400.1;301	301	6.8121	6.5572	5.4182	6.1938	4.8585	6.6745	6.234	7.8261	5.7417	7.3809	6.1805	5.9989	5.673	4.9946	6.8532	4.7698	7.6268	6.0047	5.7385	6.8985	6.69	4.6473	5.9052	5.6605	4.275	4.2884	4.6904	5.0717	6.9236	6.7047	6.1089	4.6966	5.8748	4.7142	5.2954	3.5509	5.4279	6.6521	5.9973	5.6044	8.1437	5.106	7.7898	6.589	5.6611	5.7173	6.4752	5.5817	5.3341	8.9146	6.2055	8.8746	5.7074	9.2123	6.7671	5.7594	5.5714	6.9306	5.6053	5.5948	5.8625	8.7035	7.8564	6.4588	5.931	6.0177	6.522	5.6996	5.7727	6.9336	4.9174	5.9729	8.9487	6.2286	6.1825	6.2761	9.4263	6.6276	7.3476	7.0429	4.565	5.6519	6.3547	6.3282
PF3D7_1478400.1	PF3D7_1478400.1;302	302	8.8604	7.233	9.3303	6.1299	5.0548	7.1411	8.9393	9.9982	4.5807	9.6273	5.9819	8.9515	6.8466	4.811	7.9986	7.4845	9.8956	8.6063	5.5583	6.1843	6.9516	5.7412	7.7975	9.0922	4.5686	6.3443	6.2715	5.2754	5.7629	6.8421	6.0976	7.8631	8.605	6.6977	6.2254	5.3988	6.2517	5.8395	6.4341	6.1745	12.3889	4.314	6.0548	5.9695	8.7583	7.24	6.7331	5.8384	6.5487	12.0539	6.9522	6.5696	6.4211	10.484	9.8566	7.2257	5.9623	10.6416	8.7247	4.7903	7.8379	8.4124	7.3655	8.9415	5.5714	8.1375	8.0807	5.3049	4.7544	10.0427	6.7285	6.4423	11.4117	8.8023	6.1761	7.5033	8.6796	6.1467	8.5489	6.4833	7.9576	8.0105	6.217	5.0772
PF3D7_1478400.1	PF3D7_1478400.1;303	303	7.4145	6.2854	5.9676	6.2394	3.6508	8.0516	6.4303	7.254	4.3882	7.6044	6.332	7.1459	5.2502	2.5656	8.4877	5.1318	7.2416	5.5423	5.9844	7.0853	6.688	5.3906	6.3839	10.0357	5.8743	3.9551	6.1451	5.1715	7.0347	7.0425	6.6356	5.5702	9.8828	7.1175	4.6719	5.0858	5.6179	5.1247	6.2319	5.3291	9.059	4.8885	5.5229	5.6704	6.1098	6.4754	5.5934	5.5862	5.3056	8.7259	5.6097	5.95	6.5723	7.8758	7.082	5.9658	4.8895	8.8553	6.7211	5.3705	5.7706	7.4641	8.3393	6.3098	6.0453	6.9092	6.7919	5.8755	5.8844	7.2941	5.4489	6.2523	9.5312	6.2001	5.5214	6.2595	8.9183	7.3681	6.7035	6.5133	5.3212	5.7477	5.5987	6.0126
PF3D7_1478400.1	PF3D7_1478400.1;304	304	7.0251	6.0815	4.7495	5.8457	4.9887	7.6956	5.7126	5.7592	4.0951	7.401	6.5504	7.4763	5.0475	4.1859	8.4597	6.4326	5.9189	6.0635	4.7527	5.8777	6.321	5.8775	4.7724	9.9322	5.7315	3.4423	4.814	4.3505	6.337	6.9972	5.9449	4.5354	9.8998	5.8199	5.2323	4.1603	5.9336	5.7015	5.9281	4.009	5.7051	4.2839	5.6862	5.4074	4.5173	5.3151	5.5084	6.2795	4.5874	6.5904	4.85	6.1291	5.1412	5.6002	6.6476	5.9413	5.2994	7.5117	6.2034	4.904	6.3558	7.6033	6.193	5.5789	5.4611	6.1687	5.7463	5.852	5.7939	5.9686	5.0587	6.1094	8.7672	6.3542	5.0785	5.8037	7.9828	5.9456	6.1747	6.4325	4.5601	4.6223	5.8622	4.9607
PF3D7_1478400.1	PF3D7_1478400.1;305	305	6.9891	6.8015	5.6733	6.1983	4.4121	7.4692	5.9165	4.2434	5.0094	6.0917	7.2797	6.4552	6.6555	5.7298	8.5012	5.4107	5.4715	3.7126	6.8669	6.0396	6.1849	5.3071	5.5401	10.1312	5.7101	4.8405	5.4912	6.1006	6.2332	6.9345	6.12	5.1268	10.0754	5.8917	4.7581	4.7724	5.6261	4.8243	5.8004	5.749	6.4943	5.3063	5.4548	5.2784	4.9345	6.0018	6.1258	6.1679	5.9704	5.7222	5.2615	6.4371	6.0902	5.6585	6.2882	6.4689	5.3438	7.414	6.3619	5.8654	5.6302	8.3176	7.1777	6.1243	5.8787	6.5975	3.9542	5.9637	5.8602	6.8353	3.8288	6.1451	8.7447	6.5621	6.14	5.1247	8.6001	6.856	6.0139	5.4809	5.2559	4.9388	5.9253	5.769
PF3D7_1478400.1	PF3D7_1478400.1;306	306	7.3081	6.4348	5.5298	5.4578	4.1465	7.6209	4.7745	5.6952	1.3561	7.593	5.5756	6.602	5.7589	3.4463	7.1238	4.7991	4.712	4.9021	5.993	5.2998	7.1293	4.5059	5.6179	10.8846	4.5826	3.1619	4.8634	4.6282	5.7038	7.1346	5.465	5.3031	10.5889	5.8684	6.2348	3.3291	6.0804	5.9665	6.3091	4.4343	5.4236	3.5546	5.8844	3.7751	5.8215	5.2399	5.087	6.0415	5.4666	5.8674	5.1546	5.8782	4.904	5.2487	5.0219	5.1659	6.2353	7.9954	7.146	4.6599	4.8982	7.6154	7.787	4.8555	4.8992000000000004	6.0955	5.5217	4.7236	4.5002	6.924	4.7798	5.434	8.7931	6.9444	4.7021	5.4902	8.2033	6.3726	6.0672	5.2304	5.8572	6.6947	5.9848	5.2928
PF3D7_1478400.1	PF3D7_1478400.1;307	307	6.5461	5.7309	5.5801	5.7687	5.2319	7.0591	6.6829	7.7091	3.1969	7.6214	5.6991	5.8718	4.4303	4.5354	7.0116	5.0777	8.2758	4.6485	6.3728	7.8085	6.8259	3.756	12.97	10.9026	4.6473	9.6348	2.6781	5.6554	7.2709	6.5035	5.9514	13.5948	10.9148	5.8718	8.9776	4.2928	4.9212	6.0579	5.1202	5.354	6.5095	4.8644	6.8525	5.5683	6.0775	5.8032	5.9241	4.7955	5.5847	5.5877	5.3477	6.5294	4.2219	5.2924	4.6977	5.8377	5.3674	9.0519	6.8963	7.2787	5.3875	6.2279	8.2183	4.0383	7.7384	7.4079	5.7671	5.0045	4.3547	6.6289	5.6559	5.8283	11.0184	7.783	5.6719	5.2141	8.2867	5.9998	5.5469	8.3827	6.8305	5.3971	5.9554	6.0689
PF3D7_1478400.1	PF3D7_1478400.1;308	308	6.1052	5.3341	5.6118	5.2422	4.0488	6.7917	5.3359	5.3899	2.384	6.8517	6.4914	5.8288	4.0374	3.7876	6.5122	5.6628	5.6206	3.4764	5.8629	5.5014	6.7206	3.6622	6.4915	9.4167	4.8192	5.5546	4.7021	5.3988	5.0904	5.7978	5.4906	6.3136	9.6736	3.7268	5.2449	2.9203	5.0081	5.5674	5.5345	4.0592	5.9575	4.6334	5.4152	5.7216	4.7913	4.8684	5.9222	4.8099	5.8709	3.5261	5.0361	6.5718	4.4209	5.0343	5.7714	3.4621	5.2581	7.0292	5.1679	5.5239	3.9864	7.0983	6.5699	4.8982	4.2449	5.6996	3.5862	4.8826	3.342	6.7888	3.7181	4.9828	8.381	6.067	6.1783	5.299	7.6036	4.9695	4.7819	4.4634	5.7013	5.0193	5.4571	3.6531
PF3D7_1478400.1	PF3D7_1478400.1;309	309	6.4861	5.8117	4.8495	4.0764	3.3248	5.2238	5.6296	5.3165	4.2876	5.5604	4.8679	5.0032	4.7887	3.8197	4.6363	5.7353	5.4709	3.3262	5.2338	5.0496	5.4152	5.0815	5.4676	8.3475	3.8379	3.9964	3.5008	5.4548	6.2085	5.4637	5.3402	2.6713	9.1291	4.9579	4.1795	3.384	4.4899	5.3427	5.111	5.1416	4.8475	4.691	4.7835	4.7442	4.431	4.6433	5.5201	5.2521	4.8875	4.6352	5.4738	5.9591	4.8714	5.1039	6.6646	4.858	4.6165	6.6247	5.1489	2.546	5.0475	6.4634	6.9914	4.9006	4.9103	5.8048	4.8186	5.1297	4.7682	6.0794	4.3384	5.691	7.9744	5.1064	5.4754	4.5404	7.6332	5.1252	4.516	5.5756	6.0966	4.8595	4.7236	4.4529
PF3D7_1478400.1	PF3D7_1478400.1;310	310	5.9018	5.2118	5.2399	4.8227	3.5922	4.0188	6.1508	6.1225	3.717	6.0947	5.625	6.0953	4.3639	3.4919	4.3234	7.8135	7.091	5.7658	5.6226	6.6405	6.7021	4.7777	6.9104	9.147	4.5904	4.6508	4.2165	4.8263	6.5735	5.4353	5.3445	6.7541	8.6169	5.4718	4.3512	3.4634	5.3865	5.4373	5.295	4.8258	3.4289	4.0738	5.9713	4.2334	4.7027	5.4634	5.5049	4.9732	4.8968	5.1052	4.2327	6.3745	5.1775	5.2787	4.9317	4.3248	5.7655	7.2248	5.2418	3.8298	5.643	6.2687	6.3815	4.359	6.5824	5.7918	5.6525	5.9768	4.7004	4.6628	5.4709	5.367	8.7073	6.0544	5.3374	4.7692	7.683	5.292	4.797	5.7495	4.3334	5.6424	6.1373	5.5251
PF3D7_1478400.1	PF3D7_1478400.1;311	311	6.801	5.5762	5.0858	4.7793	4.257	4.9006	7.5609	9.0806	2.3391	8.2102	4.9905	6.4499	3.9467	2.6599	4.2965	8.0934	9.2375	4.9016	5.1566	10.206	6.9896	4.2653	12.7688	8.7806	5.1073	5.8374	4.0635	6.1152	9.9624	5.5744	5.374	12.9379	8.9391	5.1871	4.6508	4.7655	4.2133	5.5537	5.9964	4.3937	8.6065	4.9764	5.8035	4.3089	7.3657	3.8943	5.6696	5.393	3.9269	4.4222	4.9203	6.4759	4.8151	5.4744	5.5509	4.917	5.2839	11.8325	8.6539	5.5329	5.3646	6.9287	8.3729	5.1767	10.3701	8.8082	5.1627	4.3147	3.9542	5.8301	4.4983	5.4396	12.6553	7.8321	5.3216	5.1767	8.1595	7.2885	5.6531	10.9299	7.5057	4.4363	5.3384	4.8099
PF3D7_1478400.1	PF3D7_1478400.1;312	312	6.489	5.897	6.2523	5.2323	4.7137	5.5326	5.3865	5.8427	3.9551	7.2979	5.3366	4.846	5.6372	5.0853	4.8709	5.4084	5.8968	5.9975	5.669	7.5955	6.4581	4.4336	6.9042	9.1175	4.7361	4.2234	4.9107	5.0712	7.6093	6.5899	5.4555	7.0797	8.9334	5.4744	4.101	3.5607	5.5273	5.9986	5.4568	4.06	6.2151	4.4944	6.7649	4.2265	4.1301	4.8831	5.0785	5.7079	4.5583	6.3018	4.7371	6.6467	5.4986	5.1198	4.5632	4.6645	5.8314	7.1453	6.1336	5.3388	5.5357	6.8936	7.1113	5.2277	7.1174	6.3145	5.6282	5.8721	5.3878	5.5494	5.6991	5.4091	8.9067	6.6968	5.5254	4.634	8.1219	6.3759	5.7013	7.1067	5.6803	5.4316	5.0811	4.9658
PF3D7_1478400.1	PF3D7_1478400.1;313	313	5.9761	5.9748	5.8166	5.0197	4.06	4.9155	5.78	3.1489	4.0206	6.797	3.8197	4.3702	5.3262	2.4647	4.5741	5.91	4.5435	4.943	5.4686	5.5037	5.8107	4.2743	4.6837	8.4719	5.5747	4.2327	4.9977	4.9411	6.785	5.6767	4.8364	5.2071	8.443	5.8819	4.6525	5.4326	4.7761	4.9805	5.4666	3.7581	4.1094	4.3327	5.7112	3.6288	3.957	5.4138	5.6221	4.7511	1.9411	5.5254	4.6736	5.8379	4.1715	5.4983	5.6871	4.7485	4.7004	6.7446	5.7594	4.8405	5.1493	6.9118	5.8527	4.2257	5.2102	4.6887	5.0457	4.89	4.8455	5.1355	5.1218	4.8963	7.9035	4.7592	5.4057	5.3158	7.0973	6.2098	5.6467	5.9656	5.3277	3.8094	5.9131	4.857
PF3D7_1478400.1	PF3D7_1478400.1;314	314	6.8285	5.4848	5.7276	5.5509	3.1603	5.4925	5.054	4.5173	0.8797	6.0879	5.3858	5.9669	5.2987	3.8728	5.2288	5.8027	5.4751	3.4957	5.0755	6.6866	6.7272	4.2979	5.0259	7.539	7.6887	2.272	4.9759	4.7645	5.7455	6.987	6.0128	5.2532	7.9505	8.0006	4.5656	5.2165	4.1953	5.5457	4.9098	5.1506	4.4848	2.5874	4.7554	4	4.9406	4.4155	4.0618	4.4114	4.1603	4.6047	5.9486	4.742	3.8207	6.4195	4.6645	4.3827	3.2913	5.7498	5.5928	4.6112	4.3743	5.7192	6.8271	4.9537	4.8714	4.9616	4.7192	5.4976	4.8283	4.4195	3.7049	5.3427	7.1815	5.3466	4.1554	5.2098	6.9303	5.93	5.7225	4.7751	5.5207	5.3038	5.5198	4.6276
PF3D7_1478400.1	PF3D7_1478400.1;315	315	6.2647	5.1643	5.1687	5.5392	4.5065	5.3345	5.5182	4.3427	4.1102	6.5373	5.5883	5.7129	4.9828	2.6415	4.3067	6.3523	5.9026	3.969	3.8836	5.4002	5.5198	3.8248	4.6865	6.6261	5.2965	4.5963	4.7682	5.2828	5.1081	5.1807	6.0775	4.3632	7.126	5.7482	5.1001	4.5558	5.106	5.8068	5.581	3.3646	3.717	5.1667	4.3639	4.3089	4.9236	6.6342	5.1424	5.2234	3.3462	4.591	5.6392	5.3642	4.5729	6.0072	5.374	5.6767	5.2161	6.1554	4.9505	4.3038	5.558	6.9762	5.8321	4.1001	5.7949	6.1759	3.5046	5.8086	5.2106	4.4841	6.3034	5.3223	7.446	5.7639	5.1412	4.04	7.5348	6.1813	5.1811	5.8293	5.4366	5.1485	6.2564	5.5847
PF3D7_1478400.1	PF3D7_1478400.1;316	316	6.3443	5.1194	5.6932	4.6171	2.3868	6.235	4.7181	5.0605	3.488	6.8133	5.3262	6.1008	4.211	3.1276	6.7592	5.862	6.0507	4.6554	5.6439	5.235	6.2378	5.5011	5.5527	5.6337	4.991	4.2211	3.2928	5.2675	5.6605	6.1229	5.5503	4.1747	6.3607	5.7618	4.8535	2.9165	4.5091	5.6106	5.641	5.1759	4.4899	2.7866	5.2012	4.4019	3.5236	5.853	5.0009	5.4453	4.7618	5.2067	5.1965	5.2724	3.7835	6.0496	6.5504	5.9362	5.497	5.7578	5.3677	4.0798	4.9269	8.0406	5.6639	6.8048	5.9479	6.0159	4.2102	5.2114	4.257	5.3847	5.4033	5.602	6.9368	5.7189	5.9706	4.7247	8.1451	5.7065	7.2245	5.8143	4.8089	5.4699	6.0682	4.2273
PF3D7_1478400.1	PF3D7_1478400.1;317	317	6.0961	5.3441	5.2563	5.4519	4.2319	5.382	5.7323	5.5021	3.2795	6.8669	6.3217	5.4246	6.3787	3.844	5.8679	5.8535	4.9676	3.1326	5.6372	6.1081	5.853	5.5481	6.3568	8.1928	5.7889	4.2456	5.1276	4.1723	6.2525	5.9646	6.4658	6.1018	8.0382	6.3976	5.0896	4.4463	4.765	6.2506	6.0101	3.7538	4.8555	5.1522	5.4165	6.3318	5.0175	6.6591	6.8115	5.4029	2.8836	4.5014	4.6194	6.6561	5.1457	6.4854	7.0925	6.0426	6.1181	6.7498	5.4819	5.3702	5.841	7.8733	6.4944	5.6223	6.8957	6.3684	3.8797	6.2052	4.4899	6.9766	5.8199	7.0785	8.5615	6.4244	6.1783	6.1497	8.4097	6.4224	6.89	7.2	7.0916	4.7065	6.193	3.9773
PF3D7_1478400.1	PF3D7_1478400.1;318	318	7.1076	6.7625	5.0334	5.5046	3.9625	6.375	5.302	6.4535	3.5033	7.2153	5.5094	4.7219	5.0909	5.2327	5.5674	6.3016	6.4915	2.0286	6.5198	5.1639	5.6276	3.26	7.7866	6.1574	5.2126	4.3568	6.1402	4.0695	6.0179	6.7207	6.1373	7.5605	5.6574	6.1096	4.8485	5.4793	5.9189	5.4141	6.28	4.5373	5.1268	4.7708	6	6.3969	5.6648	8.2589	7.6917	5.6834	3.8349	3.3089	5.3273	5.4601	4.5662	5.6871	7.0215	5.9919	5.6915	6.5627	5.8652	5.8336	5.8741	7.1694	6.7721	5.8728	7.5279	6.3877	4.857	4.8207	4.2311	6.8237	6.6129	6.5842	8.5747	6.7572	6.3597	6.0883	8.5968	6.949	6.7673	7.7523	7.26	5.4043	6.747	5.6162
PF3D7_1478400.1	PF3D7_1478400.1;319	319	7.0916	5.3747	5.91	5.1428	5.0241	5.3709	5.3656	4.1707	3.0892	7.2352	4.9556	5.1855	5.1301	3.6993	6.246	6.2948	6.2787	3.9616	5.9474	5.6165	6.6659	4.3625	5.5689	6.2598	5.2884	4.4128	4.9745	4.6135	5.3576	6.6278	6.9023	5.6097	6.2059	5.14	3.8943	4.2373	4.3052	5.1412	5.3309	4.6943	5.3572	4.0985	5.4366	5.7051	5.2453	7.5689	6.6147	5.4735	4.6433	5.8102	5.0018	5.6203	5.2001	5.5447	6.9371	7.7521	5.8904	6.2221	5.6525	5.1993	5.3947	7.4487	6.6485	5.0246	7.2825	6.3782	4.857	5.8293	4.957	7.1571	7.0976	6.6286	6.9967	5.3377	5.8344	6.2174	8.9623	5.9809	6.2642	6.9588	6.9249	2.9598	6.2449	4.2403
PF3D7_1478400.1	PF3D7_1478400.1;320	320	8.3467	5.5258	5.8417	6.2836	3.8237	5.8726	5.0853	5.6343	3.7761	8.2164	4.9519	4.7425	6.3686	4.3477	5.5113	6.4029	4.7692	4.7735	5.7821	5.4363	5.8146	5.1227	5.537	6.2344	5.1223	5.0299	5.9616	4.9878	6.0993	5.7115	7.0028	3.6029	5.696	6.1825	5.4175	5.8542	4.6865	6.0781	5.7832	4.7908	6.3832	4.7361	5.854	5.6704	6.2555	6.3352	7.4314	5.2095	4.842	4.8207	5.4709	6.1568	4.3399	7.6132	6.9529	5.8176	6.0063	5.9628	5.375	4.7623	4.8743	8.4741	6.4007	5.3999	6.3145	5.8595	3.9882	5.7626	5.2702	6.7053	6.3576	6.5975	6.3239	5.8522	6.2024	6.6363	9.1173	6.1556	6.3856	7.0076	7.0992	5.0934	6.351	6.1328
PF3D7_1478400.1	PF3D7_1478400.1;321	321	7.0975	6.2604	5.9253	7.0215	4.7131	4.9561	5.3816	6.143	3.2032	7.528	5.9844	5.4515	7.1948	4.2365	6.0587	6.7919	6.2823	4.9878	6.4535	6.2739	5.2998	5.8953	4.845	6.2269	5.3327	4.8822	6.2458	6.0157	6.7762	6.5862	6.7735	4.3957	5.8622	5.6656	5.5942	5.7955	6.1185	6.1981	5.4107	4.5014	4.853	4.1787	5.9383	5.1355	7.0917	7.1801	6.3379	6.732	5.0682	4.0435	5.3316	6.9342	5.5595	6.1058	7.3215	6.8736	6.6837	6.0016	5.0054	5.5546	6.2432	8.1547	5.7007	5.489	6.3076	5.9117	5.2211	6.4512	6.2733	7.2886	5.9131	6.7729	6.692	5.6296	5.7436	5.9103	8.2283	5.1223	6.044	7.2492	6.2481	6.5378	6.7397	6.4204
PF3D7_1478400.1	PF3D7_1478400.1;322	322	6.6337	5.076	5.6814	6.4715	4.6194	5.8009	5.6493	4.9542	4.3875	8.1142	5.7393	5.7863	6.7598	4.1185	4.6029	5.5195	6.0061	4.1424	6.3801	5.9734	5.6525	6.2941	4.8415	5.2585	5.6238	4.5777	5.926	5.6112	6.1725	6.2451	5.8043	3.7698	4.607	5.7109	5.2227	5.2891	5.537	6.1289	6.189	4.6153	5.6676	3.4686	5.8941	4.8875	5.8907	7.1211	5.8562	5.4538	4.7856	4.2449	5.7729	6.0239	4.1619	6.2273	6.9004	5.9253	6.3939	5.5062	5.8181	4.6758	5.1695	6.7206	4.6798	4.9322	5.2211	5.8301	4.942	5.5595	4.7761	7.0178	6.1241	6.4094	6.5449	5.2884	5.4973	5.4935	7.1018	5.5223	5.9821	6.8097	6.1703	4.2265	6.1379	6.1827
PF3D7_1478400.1	PF3D7_1478400.1;323	323	6.0215	4.4269	6.1888	7.4063	4.6786	5.2931	5.9966	6.9046	3.4249	6.7869	6.1825	6.2307	7.0278	4.7203	5.8502	6.0407	7.32	5.155	6.3307	6.797	6.0955	5.9425	9.2655	5.1461	5.2153	7.4296	4.9823	5.6704	7.1099	6.0689	6.3468	9.0836	5.0431	5.9727	6.5489	4.7777	4.6118	5.717	6.0824	4.6565	6.9657	5.4552	5.9516	3.8885	5.1969	6.1381	5.7658	5.6456	1.9598	5.96	5.4289	6.1641	4.8344	6.532	7.538	5.6622	6.3554	6.8244	6.6611	5.3771	5.5201	7.0995	5.1703	5.0751	6.5712	6.8691	4.8733	5.3082	5.1815	6.8157	5.5807	6.2371	7.3078	5.4403	5.3409	5.9191	7.7764	5.6982	5.6579	8.1273	6.6428	5.2954	6.3966	6.359
PF3D7_1478400.1	PF3D7_1478400.1;324	324	6.054	5.7554	4.975	5.7544	4.8227	5.5475	7.164	4.926	1.9336	6.0411	5.7323	3.7279	4.2668	3.7463	4.8525	5.0866	5.1469	5.3016	4.8654	4.7903	5.238	4.8505	5.5447	5.4525	6.3719	4.3526	4.62	4.5173	5.2865	5.7879	5.4289	3.5447	5.4276	5.0161	4.347	3.9625	5.6182	5.3702	5.6924	2.6369	5.2453	4.3799	5.4266	5.0913	5.0067	5.9243	4.9841	5.7605	3.9709	4.5686	5.2207	5.6862	3.9982	5.2935	6.2692	5.0738	5.3868	5.5056	5.541	4.121	5.0426	6.7943	5.106	3.9336	3.9964	4.8125	5.1787	4.2957	4.7549	5.3434	4.8664	5.2619	5.9155	5.2619	5.0755	4.61	6.8654	5.0023	6.133	5.3323	4.7474	4.6719	5.2668	5.5049
PF3D7_1478400.1	PF3D7_1478400.1;325	325	5.6456	6.1882	4.5717	5.054	2.3477	4.6882	5.0509	2.7485	3.9383	6.1871	7.651	3.6276	5.9126	0	4.9001	5.0237	4.4568	3.6848	3.4542	4.0712	5.2939	5.2079	4.8001	4.2935	4.7087	2.2048	2.9088	3.5373	5.5217	4.9006	5.4313	4.09	4.9453	4.6531	4.8689	5.2521	4.2517	4.5148	5.1623	2.5729	5.1795	3.8166	3.7602	4.0444	5.5984	4.673	4.306	4.7131	3.859	4.8298	4.3889	4.5298	3.7301	5.6291	5.3854	5.1064	5.23	4.8314	3.7366	4.889	5.0505	5.4906	4.2219	4.4529	4.6582	4.855	4.2365	5.0853	4.5916	4.7377	3.8032	5.2157	5.6296	3.8227	5.1965	5.4816	5.9033	4.5304	5.6631	4.4094	3.3132	3.3262	3.9402	3.943
PF3D7_1478400.1	PF3D7_1478400.1;326	326	5.4152	5.4259	4.1043	5.4509	3.8001	3.6299	5.0032	4.0409	1.6369	5.805	5.7442	4.2396	3.7388	4.433	3.6971	5.6144	5.2653	4.6124	5.4761	4.3255	6.1627	2.5969	4.4561	4.2456	5.4558	3.0496	5.054	4.9373	5.2551	6.2007	5.1477	2.1342	4.7892	5.7905	4.5166	4.5116	5.0687	4.1276	4.3045	4.8202	5.2931	4.7203	4.8625	4.1318	3.0755	4.7876	4.2426	4.2876	4.5342	4.7918	4.3176	4.4568	3.2357	4.3597	5.647	4.1342	6.0936	5.4624	5.2145	4.4155	4.3291	6.3411	4.1301	5.4761	5.157	3.9919	3.9021	4.4107	3.6803	5.073	2.7698	5.9581	5.4202	4.9809	5.2456	4.2434	7.5098	4.2334	6.1412	4.4951	4.1027	5.4489	5.545	4.337
PF3D7_1478400.1	PF3D7_1478400.1;327	327	5.1469	5.5859	4.5242000000000004	3.9653	3.5886	3.3813	5.3363	3.6276	2.6253	5.3107	3.1667	4.5783	4.9519	2.5729	4.6753	4.2055	4.5534	4.0453	2.568	5.0665	5.1723	3.3291	4.0197	4.6276	4.669	3.5826	1.9069	4.7803	5.2935	5.318	5.4446	0.0566	4.1252	5.0334	4.8992000000000004	4.2172	2.3391	4.2653	4.7447	2.319	3.9873	3.144	4.8084	3.9107	4.1651	4.4476	5.098	4.7623	4.9312	2.6938	4.5795	5.1815	1.7312	4.9561	4.3568	4.7861	5.3431	5.2365	5.4588	4.7458	4.3667	5.1767	3.7613	5.1771	4.7115	4.9873	2.8278	4.5429	3.6792	5.6418	4.7703	5.246	4.7312	5.0596	4.9616	5.0527	5.9229	5.2098	6.2022	4.7608	4.5416	3.4995	4.7517	4.6212
PF3D7_1478400.1	PF3D7_1478400.1;328	328	5.5463	4.2772	4.4522	4.3306	2.991	5.4469	5.1695	1.5361	3.4396	4.2972	4.9986	2.3868	5.1326	2.3016	4.4121	3.7782	5.3547	0	5.6407	4.6826	4.7708	4.0712	3.5211	4.2847	4.7257	2.1827	4.8777	4.9369	5.6862	4.5759	5.8442	3.1906	4.7054	4.2861	4.6679	3.6927	4.6352	4.7257	4.5577	3.3118	3.4423	4.742	5.6548	2.9837	4.3262	5.2269	4.5904	4.4893	4.0303	5.0892	4.5279	4.934	3.6565	4.3448	2.2869	4.2987	4.2479	4.9026	5.2126	4.116	4.6247	5.195	3.7431	3.9345	4.3427	4.963	4.9588	4.4874	3.9383	3.926	3.9467	3.7655	3.8768	4.585	4.295	3.6473	5.0135	4.3462	3.5814	3.6218	4.7639	2.9855	4.266	4.3785
PF3D7_1478400.1	PF3D7_1478400.1;329	329	5.0103	5.1247	4.5638	2.4594	1.4489	4.3198	5.1252	3.5644	2.0179	4.7317	3.0197	6.1629	4.0781	3.1177	3.6088	3.4621	5.2422	3.6633	4.6305	4.1875	4.8207	3.2525	4.7137	4.0391	4.8904	3.2494	3.7761	4.3547	4.466	5.2623	5.7637	0.8237	4.1969	4.7032	3.9355	2.9672	4.2196	2.9727	4.9537	4.6966	3.1077	1.4276	4.2743	3.84	1.541	4.5674	5.5744	5.2731	3.3923	2.2141	3.1843	4.5898	3.591	5.1039	4.0126	2.9069	4.0063	4.9505	5.047	1.8797	5.6747	4.7214	5.1759	4.2464	3.4263	5.0144	3.9411	4.347	4.6058	5.0631	3.9439	4.861	5.5928	3.5423	4.5521	5.0879	5.7887	4.0951	5.4565	3.4316	4.0197	3.3161	4.8217	3.9373
PF3D7_1478400.1	PF3D7_1478400.1;330	330	5.013	4.314	5.2623	1.6599	4.2441	4.5021	4.6358	2.8856	2.7845	5.4286	4.588	3.6264	5.3165	5.0993	4.4963	4.8904	3.7634	4.4634	3.9193	3.841	4.2234	4.4679	4.8968	4.1043	4.1731	2.4957	3.1763	4.3813	4.3334	5.8102	5.0618	4.0339	4.4067	3.9736	1.8914	1.9672	2.8298	4.7538	4.6753	4.3854	4.4692	4.7328	3.797	4.2172	4.5619	4.0892	4.9882	4.5826	4.1867	4.3674	4.6786	5.3071	3.9672	5.5826	4.0712	4.7071	4.6088	5.1522	4.9122	4.8017	5.6462	4.7148	5.3906	5.1902	5.23	4.7131	4.2133	4.9727	3.4449	3.4854	4.7082	5.4107	4.0072	5.2806	4.9449	4.8395	4.7104	4.1285	5.392	5.2357	4.7996	3.5211	4.7645	4.1922
PF3D7_1478400.1	PF3D7_1478400.1;331	331	5.5426	4.6594	4.4555	4.62	3.5286	4.4764	5.516	3.6276	1.8914	4.6182	2.7549	1.5059	3.5969	0	2.3896	4.5928	5.04	3.4155	3.7824	1.5261	4.4087	4.9298	3.5311	4.3262	4.7131	2.9523	4.1085	4.0866	3.9607	4.6854	4.6035	2.5361	3.5765	5.2346	4.5916	4.4296	4.8649	4.7949	4.9117	3.3118	3.9059	4.9635	4.4276	3.4195	3.3688	3.3937	4.0144	3.3716	4.1882	0.2869	4.2675	4.2126	2.4141	5.1981	7.2122	4.0461	4.4686	4.6736	4.9846	3.281	4.5705	5.0117	4.314	4.3868	4.4463	4.7623	2.6323	4.2126	2.846	8.3041	4.1243	5.044	3.441	4.4925	4.4443	3.9791	4.844	4.2698	5.4552	3.272	3.6938	4.6241	4.7247	5.0448
PF3D7_1478400.1	PF3D7_1478400.1;332	332	5.9741	5.7129	4.4489	4.5595	0	4.957	4.8649	3.4515	1.4957	4.9453	4.6685	2.6346	5.1667	1.774	3.1408	4.433	4.9968	2.9184	5.3516	4.0277	4.9112	4.7501	4.9878	4.6915	3.189	2.4168	3.4906	3.925	4.1489	5.2296	4.6047	2.5607	4.6536	4.6639	3.4777	3.2735	4.0505	4.4502	4.3016	2.3477	4.6153	3.6859	3.797	3.4249	3.546	5.0058	5.1731	3.3785	2.0531	3.6588	2.9891	4.9764	4.0391	3.511	4.0575	3.1969	4.4925	5.1847	4.4867	4.0807	4.9453	5.6226	3.6358	4.3349	3.904	5.2384	5.1595	5.2843	3.1731	4.2024	3.1811	4.7861	3.854	5.2365	3.9383	3.9625	5.7325	3.0772	5.4906	4.1675	5.0121	2.5135	3.9402	2.3896
PF3D7_1478400.1	PF3D7_1478400.1;333	333	5.406	5.6103	4.7729	4.6848	3.0618	4.3505	4.8807	3.9288	3.7214	3.3016	2.7442	2.3505	3.488	3.1811	4.4509	4.9458	3.4168	4.3089	1.2987	4.1835	5.0299	4.2928	3.85	3.3547	4.1383	3.3827	3.943	4.1675	4.4449	4.4957	5.1587	3.1922	4.9495	4.7661	4.157	4.153	2.4114	4.8768	3.7866	4.0295	4.4343	4.3785	5.4522	3.7549	3.3016	3.7824	4.9649	3.9607	4.4482	2.9635	4.4522	5.431	3.696	4.5223	5.1297	4.8649	5.2445	4.9481	4.7698	3.4155	3.8166	4.1546	3.841	3.9011	1.9411	5.1823	2.98	4.238	4.5292	4.1342	3.942	4.9896	4.6927	5.5659	4.435	4.9805	5.8955	4.8782	5.1001	3.9392	5.0396	3.4568	3.5223	4.3377
PF3D7_1478400.1	PF3D7_1478400.1;334	334	4.9713	3.9864	3.98	4.2675	1.8758	3.263	3.6599	3.7334	1.433	4.8768	4.437	3.2234	4.2979	1.7991	5.1938	4.9495	3.6713	3.6264	2.0286	4.4731	4.858	4.1562	4.9184	4.6369	4.8625	2.4276	3.3391	4.3757	4.5129	5.6525	5.2563	1.9449	4.8585	5.1791	4.6943	3.6229	4.3277	3.9773	5.3823	3.4101	2.7527	3.7344	4.8104	3.0909	2.8659	3.5336	4.0277	4.7986	4.111	2.0286	4.7793	4.2472	3.2585	4.332	4.3262	2.7677	3.568	4.8649	3.7398	2.9317	4.8555	4.634	4.9416	3.3277	2.6135	4.1635	4.0054	4.5509	3.8649	3.9561	2.6323	4.3944	4.054	3.6264	5.2028	4.5027	5.8001	4.2288	4.278	4.3743	3.9136	2.8237	4.6147	4.6147
PF3D7_1478400.1	PF3D7_1478400.1;335	335	5.8639	5.5475	4.6206	3.441	3.359	4.3896	4.9896	3.7527	2.1635	5.7355	2.4699	3.4449	5.0896	1.7312	2.101	5.2517	5.4087	2.0976	4.712	4.7032	4.9184	3.5323	4.6467	3.3992	4.3154	2.4751	2.6299	4.2817	5.2983	5.0175	5.5567	3.7137	4.2434	5.6076	3.7015	1.0496	3.9098	4.712	3.842	4.0018	3.1906	3.3771	5.0126	3.9458	3.2957	4.8104	5.5011	5.5841	1.6088	4.8151	5.4786	4.0241	4.1457	5.5777	4.8063	4.2087	4.2615	4.0925	4.9686	4.8846	4.6035	3.5644	3.7655	5.2839	4.8166	4.2024	4.2032	3.9846	4.6932	4.0161	2.991	4.7814	5.8189	4.1522	3.1635	5.5463	4.8232	4.1731	5.5484	3.0072	4.2994	3.7312	3.7431	5.4084
PF3D7_1478400.1	PF3D7_1478400.1;336	336	5.4131	5.5889	4.7929	3.9946	4.1202	4.0356	5.5135	2.9126	3.2203	4.9054	1.8074	3.8227	3.0618	3.8227	3.6588	4.5148	5.5084	4.6826	3.7485	3.4944	4.9298	4.1538	4.2319	3.4529	4.4816	4.3212	3.0197	3.4893	5.3395	4.5379	4.238	3.3477	4.2615	2.251	4.4588	2.9449	3.6369	3.7093	4.5298	3.4712	2.9542	4.2987	4.6135	2.669	3.7645	3.3785	2.3132	3.9486	2.3505	2.6135	3.7517	3.9364	3.2735	4.6153	3.1619	3.5385	4.7452	4.7602	5.337	1.0704	5.1743	3.7929	3.7634	4.3674	3.5993	4.1851	3.3771	4.9773	3.5423	3.8166	4.4757	4.634	3.2032	4.6294	4.9383	4.8934	5.2928	5.1703	5.2254	2.8156	3.2555	1.8197	3.5398	5.0418
PF3D7_1478400.1	PF3D7_1478400.1;337	337	4.991	5.1787	4.8425	4.5868	1.5656	2.7803	4.2449	2.7355	1.1309	4.557	4.7388	4.7197	3.5059	1.9107	2.5135	4.9107	2.5534	3.0531	3.0479	4.4175	5.0448	3.4249	4.7404	4.7698	4.9658	3.5298	2.5632	3.7181	4.2623	4.9686	4.5179	4.3847	5.2983	5.5326	3.9392	2.9505	3.5777	3.729	4.6736	0.9561	4.2172	3.1747	4.6485	2	2.696	3.1747	3.3147	3.6124	3.1375	1.2079	3.7592	4.1675	2.6135	3.2095	5.0405	3.8846	5.4393	4.3688	5.4957	3.8012	5.0277	4.3764	4.5084	3.8826	4.0609	3.6599	4.0321	4.5595	4.8258	3.1554	2.9279	4.9336	5.5046	4.4777	5.1969	4.4323	5.3031	3.7772	5.4525	3.9505	5.2067	3.4764	3.2735	3.8278
PF3D7_1478400.1	PF3D7_1478400.1;338	338	4.9331	4.8846	4.6848	4.0505	2.6392	5.3519	5.0909	0.8237	3.585	3.2675	4.851	4.1102	3.9809	2.6415	2.3277	5.2376	5.2645	2.848	4.3341	4.9764	5.3892	2.4568	2.9782	4.0747	4.4906	2.4957	3.9882	4.4502	4.3618	5.1424	5.0063	2.5534	4.904	4.2638	3.7645	3.4289	4.7159	4.7618	4.1851	3.3618	2.4195	3.1077	4.366	4.2585	2.511	3.3757	5.439	4.5753	3.1127	2.4673	4.9932	3.8846	2.8797	4.3889	4.8555	4.861	3.8217	4.6713	5.3726	4.3118	3.9449	2.1538	3.8777	4.6058	4.7071	4.2102	3.4155	5.1779	4.3384	3.847	3.275	4.8718	4.7241	4.6473	5.2052	4.991	5.9208	3.8992	4.9317	4.6135	4.1707	2.9964	4.1416	4.0045
PF3D7_1478400.1	PF3D7_1478400.1;339	339	4.6375	5.1313	4.5091	4.4653	2.8339	3.2645	5.093	3.5969	2.9819	3.5185	1.541	3.0461	3.1922	2.5033	3.8359	4.5435	4.0027	2.8738	3.8176	3.5385	3.5286	3.3604	3.9222	3.406	5.057	4.1867	3.9307	4.4828	4.09	3.7751	4.7377	3.99	4.8943	5.3957	4.5546	2.5509	3.839	3.4751	5.3516	4.0875	2.7247	2.742	3.7613	4.2675	3.6519	4.1052	4.0365	4.0126	3.0197	2.251	4.2683	4.8856	2.7698	4.0781	4.9588	2.8053	4.6685	4.0892	4.0917	4.9635	4.6305	3.5021	3.7452	4.8032	4.4026	4.4744	3.9136	5.1894	4.3262	5.2227	2.9069	2.275	5.0721	1.8156	3.5521	1.8074	4.8851	4.144	5.1119	3.8349	3.3219	4.1651	3.5173	4.7279
PF3D7_1478400.1	PF3D7_1478400.1;340	340	5.1878	4.2327	3.6334	4.851	3.4581	4.073	4.7344	5.0188	2.441	4.3212	3.4019	3.1457	4.645	2.7824	2.8339	5.0352	5.0942	1.4699	4.7934	3.5122	5.0921	4.4162	4.7501	4.3757	4.7306	4.1194	4.1538	3.1811	5.1719	4.8329	5.5185	3.2234	4.5135	5.1643	4.7597	2.3045	4.9112	3.1177	4.6206	2.943	1.669	4.9103	4.785	3.8043	4.7334	5.497	5.1699	4.6865	4.3861	4.295	4.4764	2.266	2.1375	4.0815	4.384	5.3288	3.4725	5.2555	4.6188	3.0566	5.0396	3.9598	1.7782	4.5348	5.464	4.8987	4.8263	3.6029	5.044	4.3778	2.9891	5.0657	5.3147	4.4731	3.7452	5.1619	5.2048	4.729	4.6758	5.3198	5.6574	4.3262	3.591	3.257
PF3D7_1478400.1	PF3D7_1478400.1;341	341	5.1048	4.2876	4.342	4.6282	3.4594	3.9928	4.2016	2.9467	2.6439	5.0959	3.6576	3.706	4.4835	2.278	4.3743	4.6611	4.3723	3.272	4.4886	3.2048	4.3882	4.3132	4.8743	5.2215	4.8329	1.9107	2.2265	4.1383	3.4074	5.532	5.2513	2.4777	4.3568	3.2525	4.3861	1.5945	4.235	5.2979	4.8364	3.319	2.4803	3.4673	4.2832	3.846	1.2079	2.2265	3.9439	3.1875	4.6387	3.6565	3.0618	4.4783	1.281	4.153	4.2608	3.8115	4.7903	5.1667	5.1526	3.5311	4.9392	3.8758	4.3298	4.5217	4.2698	4.1795	4.4141	4.7824	3.6439	4.6554	1.7398	4.3964	4.8217	4.8293	4.2304	4.7549	5.4976	4.7181	4.2638	3.8309	3.9991	3.2219	4.1052	4.8293
PF3D7_1478400.1	PF3D7_1478400.1;342	342	4.8525	4.3951	4.3384	4.0764	3.6206	4.4957	5.0951	4.017	1.669	4.995	4.2165	3.4944	3.7463	0	3.3618	4.8304	4.4026	2.1043	3.6017	4.135	5.4825	3.1243	4.6299	4.6837	4.9449	2.9709	3.3646	3.5472	4.5692	5.5738	4.7803	0.516	5.1811	5.0241	4.1481	3.9533	4.2357	4.2705	4.5874	4.6141	3.7334	2.4303	3.0391	2.9203	2.0909	3.6218	4.9189	4.8758	4.0764	2.7137	5.288	3.9588	4.2928	4.497	3.5874	3.5298	4.8293	5.4663	4.627	4.1457	3.9165	3.1094	4.3291	4.5392	3.8914	4.3009	4.6058	4.9203	3.2095	5.1651	4.9355	4.8851	3.3923	3.6439	4.4803	4.0807	4.8495	5.114	5.4983	4.2891	2.7355	4.2016	4.0721	4.2334
PF3D7_1478400.1	PF3D7_1478400.1;343	343	5.9621	4.0993	5.0277	4.7436	2.2898	1.373	4.9732	4.1643	1.4489	4.7049	4.4809	3.8125	5.3316	0	4.3089	4.9274	4.9709	2.6736	4.1243	5.2939	3.8992	3.904	5.6954	5.826	4.6645	4.9759	4.435	4.3291	5.5491	4.6943	4.8615	4.4463	5.4009	5.7471	4.7511	2.1859	3.2265	3.9402	4.6848	2.6803	3.5814	4.585	4.1408	5.2207	5.5211	3.4841	4.2055	5.021	3.7452	4.4249	5.2361	4.7929	4.1715	5.4588	4.7377	4.0951	4.8943	3.7949	4.9869	3.5741	4.7666	5.3899	4.6124	4.8192	5.2832	3.9551	4.4963	5.1473	2.98	3.0514	4.6106	4.0418	5.3614	5.1194	5.1243	5.2861	5.922	5.4512	5.1131	5.0678	3.6369	4.1202	4.8802	5.5258
PF3D7_1478400.1	PF3D7_1478400.1;344	344	4.557	5.5248	4.7965	5.1243	2.3702	3.7719	4.4012	4.7225	4.5886	4.7975	2.9011	5.696	5.2184	0.3896	3.5236	5.6545	3.6871	4.6041	4.1102	3.5814	5.2161	3.8748	4.0126	3.9561	5.1322	3.8309	4.0644	4.7861	5.2067	5.1787	5.2422	3.7602	5.1056	4.785	4.7866	4.2869	3.269	5.0721	4.3533	4.4957	2.7355	4.0798	3.6803	2.2987	4.3406	4.7856	3.7772	4.5892	4.591	4.6485	4.1859	4.6781	4.235	4.9607	4.7247	4.6662	3.4005	5.1256	4.4529	5.2791	4.8032	5.8452	3.7225	5.0798	2.3533	4.6786	2.3923	4.7703	5.7856	5.2028	3.2913	3.8063	4.6112	4.8445	5.6499	4.6982	6.4175	4.2365	5.9103	4.5254	4.2048	4.61	5.2649	5.7634
PF3D7_1478400.1	PF3D7_1478400.1;345	345	5.8522	4.3957	4.2087	4.5515	3.3074	2.5534	4.7431	3.7312	3.6724	4.6611	3.6736	4.1383	4.8273	0.2265	4.1522	5.7856	5.1775	3.7517	3.8309	4.4686	4.3074	4.8232	5.3172	4.5619	5.3583	3.2525	4.2165	5.3985	5.1587	4.565	4.7317	3.6814	4.3154	5.2005	4.5053	2.433	4.0054	4.8053	4.4222	3.5484	4.9828	3.7803	5.5345	4.0909	4.8084	3.5862	3.275	4.6182	4.3583	3.98	4.8768	3.7876	3.319	6.0079	5.1882	4.7803	4.4822	5.1355	4.854	3.3205	5.0678	5.5339	5.0866	4.3743	3.4449	5.6795	4.0951	4.2327	5.3747	3.9307	3.6276	4.3597	4.2705	4.0942	5.1918	5.005	6.6017	4.9001	6.367	4.4263	4.2079	4.7126	5.1355	5.1135
PF3D7_1478400.1	PF3D7_1478400.1;346	346	4.0435	5.1313	5.3067	3.7431	4.6954	3.7918	5.3352	5.4165	4.4594	3.0566	4.7623	3.9973	5.1164	2.2449	3.3001	4.7939	5.5379	2	3.4476	4.408	4.8268	4.4383	5.0334	4.3118	4.272	4.7719	4.3009	5.021	4.8146	4.9695	5.1731	2.8135	4.9035	3.9764	4.0117	3.1506	4.4906	4.5423	4.4725	4.375	4.2016	2.1473	5.246	3.7517	4.0215	3	3.7613	4.6519	5.2196	3.9505	4.7719	5.4406	3.5838	5.4909	4.263	3.7279	3.3533	4.5248	4.7949	4.1779	5.5629	6.1671	4.6392	4.9069	4.9006	5.3313	4.7666	4.4222	5.8721	3.7301	2.6485	5.1522	3.0925	5.4306	5.374	4.6404	5.1799	4.856	5.5113	4.9837	4.2418	4.8822	5.2772	6.0847
PF3D7_1478400.1	PF3D7_1478400.1;347	347	4.8037	5.5978	4.4995	4.0514	0.8074	3.2479	4.7602	4.4012	2.8176	3.6565	4.254	4.5379	4.6398	2.696	4.7236	4.9269	5.5024	4.8212	4.5564	4.5777	4.1747	4.925	4.8253	3.0268	3.8972	4.2957	4.851	4.7447	4.0453	4.8115	5.0144	3.5336	7.589	4.8027	5.2946	3.3391	4.0161	4.4236	5.0054	4.4634	4.7463	4.3067	4.8585	4.6165	3.3785	4.5662	5.5094	4.3723	4.5192	3.479	5.6915	4.6513	3.9625	5.7592	4.6047	3.942	3.9837	5.2828	5.067	3.9846	4.2525	5.0635	5.1518	4.5078	4.7549	5.191	3.0108	3.8298	4.7463	4.0188	4.5078	5.0219	2.2898	5.0583	4.5027	4.852	6.0747	4.6513	4.7323	5.5292	5.7115	4.1922	5.5248	5.1014
PF3D7_1478400.1	PF3D7_1478400.1;348	348	5.7835	5.057	4.4555	4.5981	1.3045	3.855	5.2668	3.8043	3.3045	5.4744	5.292	4.7766	4.9402	2.7782	3.8339	4.7724	5.0175	3.8689	4.3909	5.111	5.2913	3.3992	4.1922	3.5753	5.9001	4.7344	3.9588	4.1715	4.588	6.1391	5.8706	3.0548	4.4396	4.5027	4.1882	3.189	4.3771	4.7279	5.3313	3.2434	4.9035	4.0461	5.7407	4.9923	4.1683	4.9453	4.511	5.0224	3.4033	3.7247	4.6502	4.2832	2.2388	5.2536	4.712	3.8319	3.5521	4.8802	5.0777	4.5466	5.516	5.1473	4.6531	4.6404	1.4647	4.5619	4.0391	4.8379	5.7803	4.2079	3.4944	2.8032	3.9718	4.7991	3.9616	4.6427	5.6444	5.2679	5.0712	5.4346	6.3045	2.7377	5.6331	4.9869
PF3D7_1478400.1	PF3D7_1478400.1;349	349	5.116	5.8084	5.0193	5.2494	2.1309	5.0426	5.0648	3.9882	4.7225	5.4963	4.1424	3.5534	5.7576	0	3.3118	4.4666	5.0781	4.5644	3.8895	5.5223	5.0264	5.3757	4.5928	3.9855	5.8304	4.0488	4.9307	5.3466	5.6542	5.2935	6.5729	3.9561	4.7949	5.4673	4.9444	4.995	4.4712	4.4162	4.6628	3.9727	4.7934	4.9006	5.1177	5.7051	5.4744	4.4731	4.3519	4.8649	4.366	5.1619	5.6047	5.0161	2.263	4.3052	4.359	4.0241	4.4666	4.9016	5.2847	4.4456	4.9155	5.7412	5.5999	4.7666	6.0652	5.1651	4.0126	5.2931	4.0312	4.934	4.6887	5.0365	4.858	5.1031	5.753	4.8027	7.1092	4.9322	4.86	5.4343	5.9399	4.5969	4.1102	4.5466
PF3D7_1478400.1	PF3D7_1478400.1;350	350	6.2698	4.7949	4.8309	5.1039	4.477	4.4568	5.0144	3.3618	5.4584	5.0505	2.4854	3.2203	4.9946	3.1094	5.3889	4.0215	5.3927	4.7533	4.2494	5.7018	4.0295	6.0126	4.7247	2.903	6.2309	3.7538	2.9279	5.1591	5.7716	5.6551	6.8067	4.2772	4.2487	5.8146	3.144	5.7522	3.846	2.0807	5.0661	3.067	3.8379	5.0094	5.0058	5.2824	6.6957	4.5686	4.669	4.7263	3.2296	3.26	5.1973	3.4995	4.5741	5.1123	4.7021	3.847	4.0135	4.0063	5.2288	7.0262	3.6588	6.2353	10.8083	5.3452	4.3147	6.213	2.111	4.6118	5.7782	4.5491	4.7458	5.8892	5.3484	5.4944	6.7779	4.557	6.5875	10.6782	5.8395	5.3001	5.888	4.4489	3.6182	4.856
PF3D7_1478400.1	PF3D7_1478400.1;351	351	7.3514	6.2994	4.7581	6.217	3.8278	4.857	6.0738	5.9243	4.375	7.0983	6.0997	4.5248	5.9977	4.4053	5.1477	7.0772	5.5883	4.7219	4.7829	8.9101	4.9189	6.347	4.6363	4.9621	6.3142	5.4931	6.9635	5.6551	8.8162	6.4087	7.8832	4.1771	3.859	7.2628	5.0811	7.0322	4.2426	6.8377	4.4135	5.7642	4.582	5.4522	5.4835	5.3498	7.5963	8.8991	5.1239	4.281	3.6554	6.7425	6.3916	6.5387	4.6843	6.3032	4.3771	8.2225	4.797	4.706	6.3675	7.3723	4.4828	9.3203	10.3491	7.4795	10.8889	7.2664	4.9649	5.7936	5.6094	4.6433	9.1137	4.153	5.2028	6.0626	7.921	5.4702	9.0779	10.4122	6.9781	11.2455	7.6871	4.5886	5.6473	4.757
PF3D7_1478400.1	PF3D7_1478400.1;352	352	7.0032	5.823	6.3336	6.062	3.85	6.1839	5.033	6.0106	4.14	6.3521	5.1106	5.3241	6.7627	3.0704	6.8398	4.5552	5.8019	4.8485	3.2373	7.6788	5.7753	7.6215	4.3009	6.1599	5.151	4.8222	6.9938	4.0626	7.1242	6.3524	7.981	4.0099	5.6008	6.2769	4.342	6.6579	5.3111	6.558	4.7252	0.4005	4.4502	4.903	4.6519	7.411	6.7695	5.5726	5.1839	5.3533	5.4835	5.7819	6.0085	7.3614	4.1094	5.3789	3.433	5.9314	4.0687	4.849	5.879	7.6392	4.4456	7.0344	8.4471	4.889	4.8851	5.86	7.0638	5.2445	4.2593	5.0794	6.0179	4.8714	5.9651	6.6493	7.5161	5.2743	8.9084	8.5648	5.6704	6.3837	6.4016	7.0484	5.848	5.3341
PF3D7_1478400.1	PF3D7_1478400.1;353	353	6.645	5.3245	5.3719	5.1338	5.0409	5.9713	4.0583	3.7581	4.8639	6.4232	4.8694	6.8475	5.2048	5.6957	6.7136	5.6784	4.8053	5.0076	3.4803	7.9841	5.2657	4.7312	5.1449	5.4689	6.0166	5.3074	6.451	5.4286	7.1878	6.2024	6.4639	5.1922	5.0892	6.2544	5.0197	6.1859	4.6317	7.3009	5.0972	2.3618	3.4074	4.5292	5.3143	6.3763	6.8884	5.7581	6.2192	4.8074	4.7109	5.0343	6.5407	6.1566	3.3306	5.7455	5.0691	5.2234	5.3402	5.8721	7.1053	7.7235	4.8595	8.2742	8.7424	7.1157	4.9855	6.2876	5.2273	4.1497	4.3903	5.1506	6.1552	4.2957	5.6226	6.6996	7.5248	4.585	8.6863	7.7101	7.0916	6.0883	6.3007	4.9383	3.2357	3.6702
PF3D7_1478400.1	PF3D7_1478400.1;354	354	7.3129	5.6459	6.0472	6.5806	5.7038	6.6259	6.257	4.5613	7.2815	7.6773	6.3027	7.3841	6.4202	6.3091	7.527	6.6379	5.366	6.3584	5.3635	8.1078	6.0955	5.8339	5.7597	5.44	4.9602	5.2288	6.975	5.0644	7.7228	6.5165	7.5264	5.5844	6.1352	5.61	6.0661	6.2711	5.2649	8.2347	4.3255	5.04	4.9809	4.7181	5.7544	5.8019	7.13	6.2782	7.0221	5.4519	5.1751	6.6101	6.9635	5.4279	5.1152	6.1447	5.6182	6.1859	4.7887	6.4678	6.8134	7.6745	5.3089	9.1733	10.0359	7.0258	5.4499	6.4739	5.3782	5.0448	4.6508	6.1108	7.1552	5.643	6.7741	6.5526	7.6668	5.4938	9.6959	9.1357	6.087	6.0583	6.8216	5.4983	5.9201	5.8999
PF3D7_1478400.1	PF3D7_1478400.1;355	355	7.9885	5.6197	6.974	6.5154	4.7501	6.2685	7.2917	6.3486	3.9955	8.364	5.4947	6.5003	6.3347	3.854	5.5081	8.5598	6.0409	6.3422	5.4806	7.1123	7.6063	6.3234	7.1519	6.5583	6.1079	6.0787	7.0456	5.1855	7.6247	6.6503	6.9916	5.2307	6.8621	6.3971	6.4254	6.3118	5.6103	6.7384	4.511	4.3827	4.839	6.2963	5.7293	5.7477	7.6115	6.5089	6.8435	5.7944	5.6988	5.8691	6.2885	6.8371	5.2048	6.8255	5.7735	6.2194	5.5948	6.2215	6.4383	8.6227	6.195	7.7058	9.2244	5.9759	5.3579	6.5141	5.79	6.4479	7.8476	4.7634	5.7897	5.5783	6.5384	7.2261	8.5511	5.9343	9.4225	10.3184	6.6817	6.0054	7.0506	5.6032	6.6122	8.9564
PF3D7_1478400.1	PF3D7_1478400.1;356	356	7.9836	5.2001	5.7474	5.9329	4.844	6.8758	5.4883	4.5248	3.5753	7.8529	4.7751	5.9177	5.9158	3.8982	7.4635	5.6121	5.7315	2.6135	4.8826	7.1982	5.7639	5.7206	5.8402	5.1453	5.7814	5.4486	6.0613	5.4124	7.5148	7.0627	6.3447	5.6781	5.5119	5.6162	4.0108	5.1322	5.876	6.0201	6.4619	5.5625	5.4094	4.8787	5.9898	9.4733	6.631	5.8834	7.0191	5.6363	4.9279	6.4068	6.3491	6.1601	5.6174	6.6237	4.7527	5.6415	4.9672	6.6193	5.9882	8.3222	5.7663	9.2265	8.6316	4.89	6.203	6.2311	4.843	6.0747	8.183	4.8084	6.1085	5.5804	5.5925	5.5555	7.2519	5.9231	9.2492	8.7939	6.8617	5.5531	7.1268	5.4026	6.602	8.6284
PF3D7_1478400.1	PF3D7_1478400.1;358	358	6.6087	5.2418	5.6392	5.9816	5.6568	6.0809	6.0648	5.4022	5.9644	6.7501	6.047	6.4284	5.1886	3.2388	6.1418	5.2813	5.3009	5.0475	5.5966	6.4246	6.849	5.8367000000000004	7.2264	5.7021	4.9288	6.6298	5.1615	5.1779	6.8017	6.3576	6.4606	6.8571	5.7233	5.0492	7.0559	5.0365	5.4002	5.4263	5.4433	5.3768	4.7623	5.8595	6.2604	4.7687	6.525	6.0689	5.1934	10.3989	5.0836	5.2961	6.8435	4.2502	4.9505	5.2547	4.8664	4.7929	5.1318	7.1325	5.6738	6.0358	5.7436	6.3584	6.1645	5.0772	5.1542	5.7398	4.3009	7.018	7.2932	4.6576	6.2596	6.0281	7.0846	5.8291	6.7694	5.4989	7.1386	7.957	7.0054	6.1564	6.0058	5.23	6.3609	7.9741
PF3D7_1478400.1	PF3D7_1478400.1;359	359	6.5948	5.1412	4.8753	7.44	4.6769	6.9396	5.8999	5.6837	0.263	5.9725	5.2891	8.7392	6.7278	3.0618	6.5014	5.9279	5.3516	4.8151	6.1975	7.4807	6.2132	3.6135	7.3298	5.0299	5.9406	6.1014	6.1198	5.5176	7.5305	5.4263	6.6391	6.4072	4.5747	5.2192	5.0448	5.4406	6.4584	5.5348	5.5987	3.7835	6.1315	4.2787	6.5116	6.1522	6.1383	5.7323	6.0032	4.1243	3.9288	6.2014	5.0587	6.2666	2.9709	4.9565	4.2487	5.7934	5.1231	6.4219	5.6843	5.2578	5.3052	6.7945	6.9964	8.0181	4.3519	5.2207	5.4712	6.8417	6.1012	5.4114	4.8929	5.3096	7.1947	4.3291	5.8068	5.0343	9.5528	7.1667	8.1763	6.5114	5.9676	4.8807	7.5622	5.3388
PF3D7_1478400.1	PF3D7_1478400.1;360	360	7.5161	4.6456	5.4963	6.7234	4.1035	6.5163	4.7049	4.1497	2.6508	6.5892	5.9317	5.3136	6.3663	3.8875	7.4906	5.4793	5.2623	4.0566	5.251	5.5094	5.6305	4.1085	5.3352	5.2563	5.7439	4.7506	4.7098	4.9727	6.14	6.5057	5.0475	4.9026	6.0358	4.3154	5.3865	4.4938	6.0725	6.6589	5.1289	3.4263	4.5379	5.2475	5.1926	4.8253	4.7203	4.7247	6.8106	4.8817	4.5546	5.1396	5.6299	5.4512	5.3927	5.9674	4.0798	5.0272	4.9676	6.5826	5.0644	4.3212	5.288	6.4866	6.6678	5.4915	4.9293	5.4957	5.0904	5.3785	5.6659	5.3255	5.1671	5.5934	7.0585	5.073	5.8834	5.2559	7.228	5.2702	5.2269	5.0909	5.375	3.9782	6.2836	6.2353
PF3D7_1478400.1	PF3D7_1478400.1;361	361	7.5273	9.5325	5.4715	8.3986	5.1715	7.553	5.8931	5.7358	3.5236	7.5489	5.6218	4.5223	7.1608	4.2772	8.4523	6.4019	5.5188	4.3533	6.2083	7.0065	6.6959	4.6943	6.4656	9.5035	5.5898	5.6238	5.7271	5.4989	7.1308	6.7369	6.2763	6.1603	9.0023	5.6177	5.7004	5.8934	6.8117	7.0873	5.5963	9.4013	6.465	5.1489	6.3647	5.1643	6.5463	5.6764	7.0245	4.4828	4.9322	7.3402	4.3089	7.4453	5.233	5.9542	10.9271	4.3771	5.2739	6.4355	5.2839	5.9307	5.3143	7.4706	5.4828	5.1847	8.7736	5.4705	5.7428	9.5623	6.339	10.5457	5.3771	4.8374	7.217	5.2702	6.3897	6.9035	8.2035	5.1218	5.7306	9.7921	5.5276	6.1069	9.4591	7.1858
PF3D7_1478400.1	PF3D7_1478400.1;362	362	6.7142	10.248	5.2559	7.826	5.0522	7.3696	7.8915	5.3851	5.1542	6.9993	5.4118	4.9126	7.0575	6.0887	8.3729	7.9491	5.6831	5.8331	5.2491	6.3169	6.0226	5.2563	5.0631	5.7879	5.0352	6.898	5.9165	5.6229	6.7848	6.5484	5.2521	4.5868	5.9688	5.2323	6.3257	5.2758	6.9811	3.7506	5.7629	10.5424	3.8934	3.7398	6.3688	4.9695	5.9432	6.3214	4.5868	5.957	5.0193	5.0148	6.5679	6.4665	3.9699	5.3114	9.2002	5.4796	5.8405	6.5586	5.4861	5.23	4.0409	6.9513	6.1735	6.0177	6.4119	7.0528	4.6229	7.3687	5.1408	9.2908	5.0609	4.7054	7.3512	5.0272	6.2238	4.9514	7.6088	6.005	5.7939	6.102	7.0643	4.0959	8.1358	6.0629
PF3D7_1478400.1	PF3D7_1478400.1;363	363	7.3354	10.0321	5.4393	7.8727	2.6826	7.6274	7.548	4.3052	2.4983	6.8934	5.0575	7.2983	6.6502	2.7485	8.176	8.8671	5.8283	5.0246	6.0166	5.3778	5.5919	5.8174	5.4074	5.4731	7.4816	6.4748	5.95	4.0557	5.9505	6.0657	6.3797	4.7263	6.4464	7.0799	6.1315	6.2804	4.1252	4.7208	5.9866	10.0721	4.8058	4.269	6.7093	4.6041	6.6959	5.2114	5.295	5.9688	3.7148	4.7479	5.3757	6.0877	5.5357	5.3406	9.3197	4.9964	4.4482	10.4791	6.3733	5.1863	4.9575	6.3873	5.4825	4.7175	4.3681	6.1669	3.9364	6.9756	4.4202	9.1077	4.3653	5.3345	11.3271	6.4828	6.7827	5.3628	7.1134	4.26	4.8664	5.7787	6.212	3.6949	7.4935	5.3642
PF3D7_1478400.1	PF3D7_1478400.1;364	364	10.4224	8.5238	4.3082	5.9796	3.7623	5.8577	6.4599	3.4699	3.0286	11.0083	3.4931	5.2761	5.8612	3.546	7.0102	8.0298	6.1206	2.9222	2.1375	3.9011	5.3705	4.1169	5.6124	7.2239	7.1202	4.6299	5.1449	3.8817	2.275	5.126	5.1289	4.2334	6.7506	7.1691	4.9477	5.8347	5.2137	3.4101	10.9578	7.343	4.8866	3.9873	3.6792	4.2517	10.5988	8.4993	4.7015	11.3365	5.4249	2.5945	4.9709	6.1669	6.2057	5.4627	7.9259	9.7103	4.4074	9.0669	6.1027	7.1437	4.5868	5.6693	4.6035	4.2861	4.1595	5.9621	2.8156	5.1102	0.856	7.7958	8.5096	4.9303	9.8978	6.5351	7.8982	4.5053	7.7812	4.4087	5.1985	5.0725	5.9616	2.6346	5.2422	4.1077
PF3D7_1478400.1	PF3D7_1478400.1;365	365	6.4441	8.8172	4.7661	4.9869	3.7312	7.451	6.4274	3.254	3.384	6.4111	5.3172	7.9028	3.7474	2.5008	7.7149	8.1055	4.8186	8.077	4.2532	2.2449	4.4005	3.5886	3.84	4.6554	6.7206	5.1048	5.1591	3.2675	4.6404	5.2172	5.2479	2.6346	4.9477	5.904	5.2284	4.3618	3.7192	3.4647	5.7306	8.3933	3.281	4.7533	5.911	5.8199	5.8273	2.9782	4.0277	4.4489	4.9208	5.1469	3.9946	5.0622	1.6645	4.433	7.9024	4.7236	3.8679	5.9442	6.0277	4.4456	4.8704	7.9658	5.3785	5.1926	3.4074	6.1453	3.7082	6.5803	3.4957	7.8899	3.6803	5.0067	6.4426	5.1465	4.8758	4.382	6.1715	3.7856	5.1449	5.2854	5.1731	3.6427	6.3482	3.8846
PF3D7_1478400.1	PF3D7_1478400.1;366	366	6.2411	8.452	5.6132	4.7929	3.5546	3.2645	6.882	5.1173	2.5558	6.2122	4.9832	6.5587	3.9625	0.4436	4.6456	8.197	5.0725	5.2242	4.5217	5.0396	4.696	5.4135	5.4555	5.2513	6.0444	5.3892	7.899	4.8565	4.488	5.5226	4.9625	4.5497	5.1855	6.3674	5.9798	7.535	3.9718	4.0444	5.0352	8.6754	3.8248	3.4303	3.4673	4.4588	6.3138	4.9514	5.5068	5.5832	3.2001	5.1123	4.8435	5.3012	4.2517	5.8812	8.3384	3.9625	4.2994	5.2137	7.6422	5.5323	8.0265	6.5905	6.1583	5.0531	4.0426	6.7413	4.4679	6.7078	4.8364	8.208	4.6753	4.9288	4.7666	7.2881	5.6232	7.9658	7.0716	4.5097	5.1305	5.7498	6.7696	4.8248	7.1451	4.6571
PF3D7_1478400.1	PF3D7_1478400.1;367	367	6.2367	6.5664	4.554	4.1875	1.1375	5.1338	6.1158	3.5059	3.1635	4.854	3.2928	4.5969	4.4182	0.848	4.4848	6.9007	4.8339	4.0009	4.3111	3.6229	4.2288	4.8197	4.7495	4.3702	5.2787	4.9722	1.0426	3.1859	5.3885	4.4712	5.135	0	3.696	5.3789	4.9509	4.8379	4.3205	4.6456	4.9672	5.6809	4.0161	4.3533	4.8222	3.5729	4.5916	3.9579	4.327	4.3667	2.6871	4.2373	4.8104	4.5166	2.9672	4.6467	7.014	4.0224	5.295	5.0618	6.1577	4.7629	4.9231	6.0697	5.2184	4.5686	4.4182	5.1639	4.5662	4.2396	3.4738	6.5027	3.8669	5.044	5.2353	5.8515	3.3505	5.4469	6.234	4.3861	5.6467	4.3262	5.2861	4.9787	5.7814	4.6462
PF3D7_1478400.1	PF3D7_1478400.1;368	368	5.9126	6.6585	4.033	4.4951	4.0277	5.2968	6.2311	0.275	2.2079	5.4439	2.4114	6.042	4.3234	3.8787	3.9392	7.6055	5.5068	2.7824	4.7814	5.257	4.7613	3.8953	4.8268	3.8972	4.8885	2.7887	4.8435	3.4316	4.3903	5.2434	5.5768	4.2832	4.4296	5.3316	5.2954	4.7751	3.3363	4.5577	4.5441	5.7533	2.511	3.3391	5.43	2.8319	4.6088	4.0849	4.0738	4.6673	4.5951	4.8278	3.7015	3.111	3.144	4.0099	7.6015	4.2273	4.5059	4.9607	6.4438	3.4607	5.142	6.3764	5.3455	4.9472	4.2327	5.1085	3.9126	5.8369	3.9533	7.3882	3.5348	4.7554	4.4423	6.2895	4.1309	5.0334	7.242	5.2284	4.073	3.742	5.4087	4.2987	5.465	3.706
PF3D7_1478400.1	PF3D7_1478400.1;369	369	6.4024	9.7551	5.5472	4.8445	2.067	3.9059	6.6753	5.1882	3.3349	5.6901	4.6628	6.339	4.9565	3.9326	4.3618	8.381	5.0849	3.1194	4.5491	4.2257	5.0488	5.1371	5.3241	4.278	5.5795	5.0193	4.8748	3.6241	4.5607	5.0483	4.5934	4.5934	4.8017	5.0997	5.4995	5.7824	5.2544	4.796	5.1595	8.9156	3.5644	3.4343	4.6276	5.2292	5.5429	3.5898	5.0691	4.3334	1.9855	3.841	5.6126	3.86	4.2884	4.9467	8.6755	2.0772	4.6954	4.6871	6.9801	1.4383	6.8376	8.493	6.0226	4.588	5.1611	6.3237	5.1922	6.0494	4.433	8.6922	4.441	5.4912	5.4525	6.0575	3.9991	6.3738	7.9709	5.4957	5.7874	5.5801	5.9493	4.7409	5.4764	4.669
PF3D7_1478400.1	PF3D7_1478400.1;370	370	6.3151	7.5803	4.8924	5.076	5.1396	4.1285	5.4046	4.6605	2.8758	5.9174	2.9982	4.2795	4.278	2.546	4.706	6.7149	5.9444	4.1985	4.211	5.888	5.3954	4.479	7.3414	5.5653	6.0712	4.8202	4.3391	5.3487	5.3558	4.5589	6.6149	6.2172	5.0365	5.4121	4.9098	2.8659	4.4995	4.8792	4.8822	7.986	3.5922	3.2494	3.9402	4.5478	4.1977	2.7761	4.6859	4.607	4.0824	3.4489	5.7374	4.4039	4.4738	4.7474	7.9658	4.1587	4.7923	5.898	5.5385	4.3957	5.1231	6.9583	5.4276	5.2145	4.9681	5.7621	4.9782	5.0201	6.0029	7.5507	5.2269	5.9184	5.6676	5.732	5.7756	6.0583	6.8669	5.6927	6.1789	4.7355	5.3399	2.5435	6.1916	5.2612
PF3D7_1478400.1	PF3D7_1478400.1;371	371	6.2702	4.8704	5.7304	4.7565	3.0036	3.9542	5.2126	2.2079	1.3951	5.966	3.1827	5.7074	4.8831	3.1094	3.4195	4.6616	4.942	3.6758	4.3377	4.9653	5.7586	5.439	5.822	2.4303	4.9823	5.2261	4.3646	5.3903	5.6121	4.8768	5.7955	4.5765	5.4036	5.191	5.1699	5.0824	3.99	4.6999	5.3501	3.0072	5.8306	4.8283	4.8763	2.269	4.7334	6.1142	5.0879	5.1554	3.7939	3.7581	4.6525	4.9579	3.8237	5.7495	5.7874	6.1062	3.6241	5.6511	6.3952	4.1985	5.2517	6.1313	4.2342	4.9941	4.5981	5.4624	4.2388	4.9359	4.8525	3.8787	4.4012	4.7115	6.8122	6.0054	5.4091	5.95	6.8608	5.106	5.4502	4.9919	4.6439	4.2913	5.581	3.5273
PF3D7_1478400.1	PF3D7_1478400.1;372	372	6.1056	4.712	4.7142	5.2487	3.1763	4.6899	5.5692	5.8227	2.3074	6.2744	4.7787	5.1922	5.1326	0.1375	4.8919	5.0553	5.5404	5.235	4.5874	7.3558	5.1181	4.0824	5.1847	6.9205	5.7597	4.9882	4.4647	5.581	7.3061	6.1495	6.0411	4.332	6.924	5.761	5.7576	4.2357	5.2192	4.4803	5.7038	5.3187	4.8283	5.4263	4.9598	4.3639	5.3366	5.8951	4.627	4.2563	4.0678	5.5236	5.5945	5.4226	1.5211	5.8125	5.8826	6.0488	5.1973	5.1542	6.3637	5.246	4.8822	7.7379	5.6988	5.3313	5.1069	5.7716	5.3245	5.9667	4.3356	4.6188	6.3533	5.0798	7.0543	6.4248	6.2972	5.8076	7.2638	6.1465	6.1438	5.939	5.3063	5.6135	5.9598	5.3341
PF3D7_1478400.1	PF3D7_1478400.1;373	373	6.5804	5.6533	3.9107	5.5398	5.1886	4.9331	5.3359	5.4263	3.4919	6.4911	5.9095	5.8963	5.3847	3.7148	4.7975	4.7274	6.0444	5.1707	3.842	7.0907	5.4718	5.0184	5.2338	9.1263	7.0585	5.4617000000000004	4.0781	5.373	6.5376	6.3828	5.9789	3.0426	8.6443	7.3153	5.4429	4.0347	4.7682	5.0152	5.111	4.1843	4.8374	5.0241	5.7268	4.1334	6.3138	6.1997	5.3118	5.4499	4.2532	6.5685	5.2036	5.8097	4.278	5.2346	9.186	6.6369	5.6845	5.4963	9.3869	4.2487	5.9348	7.6598	5.8227	5.0648	6.1536	5.9028	5.5466	5.3923	5.2638	6.9312	6.8107	5.441	6.7949	8.9045	5.925	6.3969	8.1872	6.1194	5.8987	6.1853	5.3872	4.1546	6.5441	6.1158
PF3D7_1478400.1	PF3D7_1478400.1;374	374	6.2265	5.8053	3.7803	6.9479	4.2705	4.1135	5.1711	4.6887	3.3632	7.0338	5.5783	6.0637	8.2866	1.2449	5.504	4.6456	5.314	5.1667	4.7639	6.3816	6.4553	6.3783	5.4793	8.0296	5.6817	4.4162	5.342	5.0224	6.812	6.7955	5.8934	2.8319	7.9424	5.6929	4.8649	4.5987	5.3452	6.0749	5.6574	4.3583	5.7514	5.4202	6.2265	5.4922	5.594	5.4689	5.9217	5.2672	5.2645	4.1522	5.591	6.0054	4.1627	6.4803	5.1538	5.4845	5.7393	4.9764	5.7485	5.5141	5.8022	6.5792	4.9832	5.5043	4.7032	5.2346	4.6899	7.6499	5.7178	4.4363	6.9286	5.288	5.6094	5.8243	5.7671	5.243	6.8507	5.4578	5.4253	5.684	5.5925	5.2657	6.154	3.5717
PF3D7_1478400.1	PF3D7_1478400.1;375	375	6.3809	5.0858	4.903	3.9982	2.9561	5.1977	5.5002	3.6264	3.4542	6.0264	5.3331	3.7527	5.8497	4.7082	4.3583	4.5601	5.1102	4.5577	4.5361	5.1878	5.2909	3.6781	4.8268	7.2854	5.5059	3.8748	5.2261	5.0691	5.8997	6.5103	5.2865	4.5078	6.8135	5.61	4.4128	2.6229	4.7608	5.1391	5.2861	3.9533	5.1914	5.9683	5.1554	5	4.6588	4.7285	4.8615	4.5558	3.8963	5.4735	4.0968	6.1617	3.0976	5.7996	5.3147	4.1018	5.1815	4.9098	5.44	5.511	4.6011	5.4928	3.925	4.7263	4.1268	4.9064	4.3847	6.5081	4.8792	5.1391	5.6079	6.2954	5.7371	4.5868	6.364	4.4925	6.797	5.6308	6.0693	4.2713	5.2705	2.7247	5.954	4.8851
PF3D7_1478400.1	PF3D7_1478400.1;376	376	6.4273	5.2122	5.3001	5.3352	4.6165	5.1396	5.438	4.4568	3.8339	6.2784	5.1711	5.0032	5.3423	4.3491	5.1223	5.7328	5.5472	5.4963	3.1779	5.6636	4.8679	5.2657	5.3944	6.4148	5.1301	4.1993	4.4463	5.3889	5.825	6.0546	6.5382	5.1371	6.9854	5.7477	3.5423	4.6467	5.155	4.3702	5.3498	5.4679	4.4712	4.7115	5.0264	5.1603	5.8953	3.7772	6.4353	4.6764	4.887	5.4111	5.591	4.3716	3.0925	6.5911	5.5744	5.0665	5.5856	5.9709	5.7482	5.4419	5.4012	5.2887	4.3038	5.6276	5.3854	5.2346	5.6876	5.2865	5.4216	5.1906	5.1878	5.9957	5.4538	5.3391	4.9528	5.9561	6.2038	4.8074	5.5686	5.89	5.5457	4.8232	6.0002	6.8837
PF3D7_1478400.1	PF3D7_1478400.1;377	377	8.1783	5.3416	4.4822	4.7043	4.8615	5.0575	6.4987	4.916	4.8329	7.7793	5.1871	6.3878	5.9477	2.85	5.1623	5.9644	6.3815	5.8374	5.3402	6.4841	5.1518	5.0841	6.0953	7.9742	5.6795	4.1938	5.1144	6.5019	6.2494	5.7142	6.1997	5.3981	7.9214	5.9231	6.2228	5.5151	3.2001	5.8994	5.4995	3.6713	4.9773	4.5033	5.5075	5.7692	8.3167	7.2695	4.9955	5.4138	3.144	5.5777	5.2683	5.9809	4.111	6.4848	7.2665	5.0997	4.6112	5.8243	5.9586	5.588	5.7151	6.7354	5.7325	5.8545	5.0678	4.8585	5.0993	7.386	5.8716	5.0518	4.7918	3.7876	6.23	6.1679	5.1566	5.9369	5.9395	3.7301	5.8943	5.6993	4.8293	5.4696	8.2253	6.304
PF3D7_1478400.1	PF3D7_1478400.1;378	378	8.5231	6.0317	5.554	5.218	5.0144	5.8537	6.6203	5.7222	5.675	8.8087	6.8964	5.2422	5.204	4.0557	5.5248	6.7173	6.1087	6.2211	5.4383	6.7046	5.8331	5.2304	7.7144	8.9831	6.1779	5.7071	5.5207	5.2172	6.2155	6.4733	6.3291	7.9287	9.0244	6.2263	6.2255	6.0173	3.3176	5.2517	5.0268	4.8924	4.7076	6.2728	6.3771	5.931	9.6358	5.1412	5.2694	5.7816	4.0522	4.5564	6.1146	5.5503	5.2502	5.8037	6.0206	5.4864	4.6519	6.1522	6.5336	6.0009	6.3602	6.2382	6.7357	6.3169	5.4963	5.7363	4.6792	7.3927	6.7006	6.2625	5.4423	4.7377	6.6398	6.3062	6.9632	6.2908	7.5214	6.0106	5.911	6.5686	5.6628	5.5317	8.7015	6.5686
PF3D7_1478400.1	PF3D7_1478400.1;379	379	9.2881	6.0444	6.1683	6.1639	4.9658	5.5604	6.5744	6.3684	5.2517	9.0301	6.0518	6.7782	5.8858	4.4509	5.2668	4.9837	5.5683	5.9628	6.8989	7.2465	7.0542	4.9064	7.2199	10.1237	6.572	5.8743	6.1185	7.5292	8.0522	6.5907	6.4293	7.1437	9.63	6.9894	5.7342	5.1375	5.5607	6.3802	6.0083	5.2118	5.4436	6.8324	5.6023	6.5664	9.4642	3.9514	6.1268	6.5732	4.8929	7.4533	7.5392	5.4459	5.6772	7.1174	8.4691	5.7735	4.2342	6.1591	5.9625	5.6126	6.3112	7.2781	6.2784	6.1073	6.3549	5.2724	6.1231	8.3324	6.0402	7.0658	3.9212	6.0811	6.4278	5.5832	6.826	6.762	7.504	6.1434	6.0659	6.8491	5.2931	5.4363	8.4013	6.142
PF3D7_1478400.1	PF3D7_1478400.1;380	380	10.0066	5.1847	6.0557	6.157	4.5613	5.5601	7.3202	6.0168	4.1367	9.6478	6.3391	6.3695	5.9404	4.9946	5.7816	8.2801	6.0297	6.2275	5.9392	8.318	6.6676	5.4182	8.7727	11.6606	6.8077	4.3505	5.7584	7.2223	8.4787	6.2271	9.9509	8.5253	11.488	7.4805	5.8989	5.285	5.0281	5.5416	6.2353	4.6525	5.0631	7.3941	7.2264	5.9704	9.9139	4.6599	6.4764	6.5566	5.527	7.9237	7.3965	7.5721	8.3394	7.1687	6.887	5.4731	4.295	7.1781	6.9862	7.0378	6.1491	6.8895	6.4624	6.2651	5.488	5.8941	5.757	8.0494	6.7038	6.1487	5.5783	5.7211	7.3982	6.0347	8.0303	6.5132	6.9179	5.8885	7.109	6.5856	4.7991	5.9217	8.5222	7.3867
PF3D7_1478400.1	PF3D7_1478400.1;381	381	8.9031	4.9284	4.6299	5.218	3.7887	6.995	7.3029	6.2096	5.6462	8.7259	7.0649	10.8976	4.6588	2.7137	7.5179	7.3555	6.614	5.3544	7.8149	8.1396	5.4828	5.1953	6.4923	10.6199	4.8364	5.7495	5.2133	8.1164	8.1347	4.7949	10.4599	6.3089	10.6221	6.319	5.3132	4.9887	5.8071	6.2098	7.7485	4.1334	5.4472	8.446	6.3607	5.761	9.0542	7.3177	7.3501	6.8485	5.5357	6.0682	6.6837	6.4588	6.649	6.4411	5.846	5.5345	5.1938	6.3009	9.3066	5.5185	5.6687	6.3799	5.9846	6.8497	5.7533	5.517	5.5975	7.6165	6.4875	5.1667	9.1572	5.5049	4.7908	8.4191	6.5356	6.6097	6.9695	5.9709	6.5554	6.1475	5.6273	6.3407	7.9452	7.001
PF3D7_1478400.1	PF3D7_1478400.1;382	382	8.9328	5.4429	5.6355	5.76	4.135	5.8032	5.9653	6.0052	6.5865	8.8927	7.3126	11.2329	6.3043	4.3391	6.5399	5.9324	5.6798	5.5008	6.7177	7.4959	6.2238	5.354	6.69	6.811	6.2845	5.0575	5.7565	6.5975	7.4535	6.4987	9.863	6.3712	6.73	5.0241	4.4912	6.1424	5.7589	6.1052	5.0224	4.9369	4.238	6.78	5.3052	5.6539	8.5779	5.6264	5.4172	5.9172	5.6014	5.3719	6.4288	6.0345	6.3143	6.5814	5.7293	5.1252	5.8074	4.9359	8.7342	6.3185	6.0796	7.0297	6.7695	7.0098	5.4403	5.8972	6.0312	7.2715	6.1952	4.8758	6.2369	5.2724	5.8128	7.5891	6.4224	6.273	6.628	6.2182	6.9143	6.1367	5.9646	5.6767	7.3891	6.2079
PF3D7_1478400.1	PF3D7_1478400.1;383	383	7.7203	6.5532	6.4663	6.0413	5.3484	6.4471	5.848	4.047	5.3885	7.4059	8.1652	6.0409	6.0522	5.1039	6.6509	5.537	5.4012	4.6645	7.1072	6.3072	7.2059	5.706	5.6876	7.2058	5.5002	5.5677	4.9528	6.5026	6.3637	7.188	8.4343	5.9016	7.162	6.1957	5.717	5.0317	5.4819	5.669	6.5141	5.4886	4.8074	6.4321	5.1743	5.9547	6.7061	7.2549	6.4246	5.9098	6.8814	6.2538	5.8721	5.5925	6.0843	6.4398	5.4676	5.7637	6.2687	7.4173	5.9463	6.1245	6.2884	6.0065	8.1923	5.5792	6.2769	5.3505	5.7148	7.5476	6.4833	5.9484	9.2854	5.4555	7.9379	5.2071	5.879	6.0781	6.847	5.7268	6.0043	5.4581	4.8605	4.8802	7.5849	7.3296
PF3D7_1478400.1	PF3D7_1478400.1;384	384	7.9713	6.6305	5.582	5.5616	5.6209	6.3618	5.934	5.1039	5.9011	7.2413	8.3766	6.4294	5.5714	4.6299	6.9538	5.0579	6.3176	5.3583	7.1706	6.0551	7.4127	6.0168	6.23	7.8387	5.7079	5.3034	5.0085	7.7495	6.8084	8.3532	9.8998	6.9013	7.5893	6.5829	5.7965	5.1148	5.1489	6.1577	5.5388	5.7038	5.5226	7.6845	5.756	6.312	6.7347	7.6895	6.3766	6.1747	6.4101	8.1513	6.1361	5.7695	6.7221	7.0906	6.2184	5.8359	5.6124	6.3832	5.4835	5.857	6.4468	6.4458	6.0146	6.1815	6.2634	5.5308	5.851	8.2026	6.8639	6.0611	7.5384	5.3858	6.7951	6.1579	6.6996	6.302	6.5934	6.4094	6.6619	5.9653	6.2604	5.6946	8.33	7.0821
PF3D7_1478400.1	PF3D7_1478400.1;385	385	7.3326	3.9662	6.0633	6.4155	4.5002	5.877	5.517	5.7249	4.1318	8.0208	7.005	5.6441	5.8743	5.4067	6.5006	4.8958	6.35	6.2273	8.3921	5.8787	6.3811	7.6669	8.41	9.2877	5.5097	4.6753	4.5546	9.7379	7.018	8.0835	11.5502	8.4304	8.3832	6.4898	6.2145	4.7808	6.1493	5.0197	7.0062	5.7605	5.4158	8.5147	5.7829	6.9844	6.371	5.7032	5.7195	7.3261	7.7787	7.133	5.9395	5.3132	7.5894	7.1467	4.9768	5.934	6.1039	5.6724	6.5287	7.241	6.1815	6.7332	5.6235	7.3615	5.2157	5.8931	5.5289	9.3207	8.2666	6.217	6.6612	5.4673	6.1245	5.5059	6.9016	6.3574	6.4263	6.4046	7.7193	6.1799	4.9098	5.8834	9.4321	8.574
PF3D7_1478400.1	PF3D7_1478400.1;386	386	7.8333	6.4661	5.4998	5.8153	6.035	6.2544	6.0135	4.7991	5.0566	7.9683	9.7145	5.709	6.062	5.691	7.0808	5.6372	5.7331	5.4131	8.1101	7.0472	8.3004	6.0828	6.71	7.2443	5.5853	4.813	4.2743	7.925	7.1898	8.2115	7.5445	7.7516	6.2733	5.8472	5.2895	4.4067	5.0224	5.757	5.7639	5.3114	6.5221	8.7573	6.3583	5.8243	6.304	4.9625	6.4752	6.701	7.3584	5.7487	6.4405	5.5273	6.0811	6.0363	5.8405	3.8963	5.7401	7.1652	5.7774	6.5755	6.6024	6.6282	5.5774	6.8487	4.8288	6.9135	6.5709	6.5413	7.232	6.26	6.3846	4.9317	6.8489	5.6764	6.2137	6.6014	6.3116	6.0079	6.3291	5.4097	7.2741	5.51	5.6679	6.8749
PF3D7_1478400.1	PF3D7_1478400.1;387	387	8.8231	5.6871	6.2392	5.6721	4.9312	5.8858	6.04	5.9722	5.153	8.5894	6.9578	6.0328	6.0219	6.1092	6.8833	5.9067	6.0201	5.2529	7.24	7.0914	8.5797	5.2776	6.2246	7.6845	6.2282	6.049	5.5454	6.7253	6.8321	8.8377	7.9003	8.0824	6.7921	5.8384	5.465	5.5491	6.2141	6.0426	5.9479	5.4931	7.0456	6.5298	6.4119	6.4351	7.4414	6.6871	6.0811	5.4439	6.8793	5.7506	6.7545	6.1657	6.0635	6.8206	6.8208	5.682	6.2317	6.5095	6.0306	5.7388	6.642	6.9168	6.3813	7.1017	6.2527	6.2079	5.8382	6.2026	7.1172	6.2819	6.6253	6.1274	6.5558	6.0314	6.0913	6.4875	6.7825	6.9848	6.9728	6.1227	5.6977	5.615	6.9797	6.7517
PF3D7_1478400.1	PF3D7_1478400.1;388	388	6.6344	5.717	6.19	6.4552	4.847	6.35	5.6174	5.8878	5.4446	6.7119	6.2456	6.0755	6.3151	5.3799	5.5957	5.4279	5.8775	6.2401	6.8184	7.6426	8.5833	5.7181	6.3969	7.4763	5.861	5.6352	5.9174	6.5512	7.6877	8.5509	8.0612	6.6859	7.4055	6.2374	5.6314	6.0849	5.6516	6.0193	6.2946	6.5225	7.5263	5.3547	6.0206	6.4864	5.8447	6.0237	6.6947	6.0272	7.1527	7.1883	6.892	6.047	6.7658	6.4699	8.0676	5.7298	5.4845	6.5457	5.5792	6.4114	6.1189	7.8915	6.3542	7.571	6.2413	6.8647	5.8181	6.9399	8.1166	7.7022	6.8056	6.5738	6.7577	6.772	6.6433	6.1961	7.7334	6.132	7.7181	6.866	6.1577	6.4807	6.6799	7.8118
PF3D7_1478400.1	PF3D7_1478400.1;389	389	6.5159	5.7071	5.6378	5.8868	5.5512	5.3723	4.8192	5.6103	2.9126	6.1946	4.4976	5.5592	5.3611	5.7382	5.599	6.5503	5.013	5.1313	5.5103	6.415	7.1312	4.9914	4.2817	6.1785	5.7186	4.4764	5.0081	5.7331	5.7002	6.7609	5.4774	6.1707	6.1522	5.9998	5.1985	3.7495	5.251	5.9632	5.8014	5.8502	5.6299	4.8924	4.1961	5.7241	5.6256	5.8644	6.5817	5.6979	7.9077	5.487	5.9288	4.7554	5.2638	6.8613	5.1859	4.4476	4.9928	6.4992	6.4791	4.1755	6.3604	6.7038	5.433	6.1811	6.3756	6.6879	5.3771	5.3201	8.0229	6.7957	6.3413	4.7032	6.0025	4.9255	6.8119	6.1703	7.5519	6.4306	6.151	6.7604	6.1127	5.88	5.5407	7.7261
PF3D7_1478400.1	PF3D7_1478400.1;390	390	6.2657	6.2122	5.6653	6.2974	5.0682	6.0119	4.7751	4.8099	4.4809	6.2135	6.5469	5.5904	4.337	4.851	4.5601	5.4036	5.1799	4.6809	5.2743	7.3277	6.1735	5.6513	5.2935	6.5596	4.904	3.5484	5.0426	4.8202	6.5792	7.4837	6.4571	4.5466	6.1777	4.7469	5.3484	6.9523	4.887	5.3757	5.8958	4.9658	4.9514	5.6907	4.7803	5.7962	5.0188	4.0747	6.0275	6.3494	8.783	6.3811	5.5423	5.7153	3.9864	6.0839	4.7398	5.6103	5.9319	6.4469	5.6384	5.8629	6.6538	6.4733	5.0413	6.19	5.935	5.9793	5.7255	5.9234	7.3482	5.0054	5.3352	4.8384	6.69	4.6112	6.1469	5.5395	6.8218	5.8074	7.0949	6.3416	5.6404	5.6162	6.1585	8.068
PF3D7_1478400.1	PF3D7_1478400.1;391	391	6.6643	5.441	5.4124	5.8634	5.5762	5.1554	5.6177	4.2494	4.848	6.3043	5.7751	5.0596	5.675	4.5922	4.7949	4.269	4.497	3.2032	5.2906	7.2573	6.5182	6.0804	5.6648	6.2244	4.8181	5.0085	3.904	5.299	6.133	6.6407	6.6472	4.749	6.0779	5.9948	5.3628	4.6005	5.1859	5.6565	6.1865	5.0639	4.3298	5.218	5.2858	5.6395	5.5065	5.153	5.8902	5.2494	5.8755	4.4087	4.1506	4.4155	5.2898	6.3837	5.2087	4.7279	5.4283	6.1175	5.7219	5.2642	6.068	5.943	4.9846	5.2487	6.1508	5.2044	4.8817	5.9181	7.1867	5.5573	5.1106	5.4118	5.2839	5.135	5.732	6.9038	6.4077	5.2675	6.3792	5.9628	3.0841	3.9551	6.3577	6.5181
PF3D7_1478400.1	PF3D7_1478400.1;392	392	5.7255	5.5298	5.1831	5.5595	6.0881	5.8965	5.3259	4.1391	3.2869	6.2983	4.359	5.5832	5.2869	3.5898	5.0413	5.4243	5.3001	3.384	5.3423	6.7573	7.0356	6.4345	5.8048	6.327	5.3533	5.4925	5.5135	5.4256	7.044	8.1355	6.6824	3.8248	6.5714	5.7821	5.2052	4.3001	5.2702	5.3085	5.7415	5.5254	4.9828	4.6058	5.7002	5.9449	5.5056	4.6814	5.7503	5.504	7.656	5.4356	5.2559	5.9635	4.8709	6.2267	4.5765	5.135	5.5738	6.2765	5.151	5.0579	5.6212	6.4757	4.9222	5.7382	4.9236	5.6366	4.111	5.1703	6.6353	4.7751	4.5223	5.7866	6.0092	5.4919	5.5662	6.0161	6.1218	6.1357	6.4264	5.8163	4.9269	4.047	5.9773	7.796
PF3D7_1478400.1	PF3D7_1478400.1;393	393	6.3169	4.6559	5.4624	5.3621	5.6044	5.3302	5.4459	4.9841	4.3834	5.7716	4.8006	5.7993	5.6974	5.1989	4.2016	4.9819	5.9491	4.5053	5.2261	6.3839	6.6005	5.6073	6.021	5.9177	5.5662	5.588	3.4529	4.4168	6.2828	5.5185	5.972	4.5795	5.85	5.2261	5.9995	2.7247	4.3632	5.2702	5.4854	5.3212	5.9079	4.6387	5.0206	5.3219	4.8485	5.0219	5.8602	6.223	6.6924	4.7554	5.2407	5.8092	3.1843	6.0208	5.3381	4.0197	4.7882	5.4202	5.2456	4.6462	6.059	5.2149	5.3551	5.4647	5.1173	4.9001	4.9509	5.1969	6.5304	5.0896	4.7398	5.0036	5.8831	5.5699	4.7323	6.503	7.2317	5.033	5.3607	6.2178	4.5454	5.2149	5.4643	7.0487
PF3D7_1478400.1	PF3D7_1478400.1;394	394	6.0032	5.285	7.0546	5.4293	5.62	4.8694	5.1506	5.067	3.8992	5.6244	4.0241	4.5423	5.5008	5.7621	3.5838	5.3586	4.9727	5.8914	5.0622	6.2506	5.7787	4.8763	5.7074	5.5113	4.742	4.4893	5.3625	5.1379	7.2627	6.6267	5.3632	2.7761	5.85	5.8525	4.5404	3.9891	4.0695	5.8027	5.6747	4.848	5.1135	4.6496	4.8135	5.6932	5.5549	5.682	5.2001	4.888	4.7393	4.4269	5.8985	5.6459	4.5844	6.06	5.7549	5.7482	4.4269	5.6253	5.578	4.9814	5.0618	5.3607	5.4039	6.229	4.8659	5.4353	4.9819	5.4456	6.2625	5.9134	5.2012	5.2269	6.0834	5.2384	6.0121	6.4107	5.9397	4.9392	6.6536	5.9425	4.3583	4.839	5.6713	7.0448
PF3D7_1478400.1	PF3D7_1478400.1;395	395	5.8804	5.8006	6.234	5.1309	5.3642	4.6854	3.3923	5.106	3.9269	5.2396	4.5311	5.9549	4.4673	5.3844	4.7393	4.8012	4.2449	5.1152	4.6188	6.194	7.1364	5.3172	5.0347	5.6588	5.2273	6.4748	3.2219	4.126	6.3825	6.2769	4.9575	5.1902	5.8138	5.3861	6.7338	4.5577	4.8753	5.4256	6.9564	4.9369	4.2623	4.3743	4.2411	4.009	5.6707	3.8329	4.3875	6.9425	5.319	5.0657	4.765	5.1309	3.717	6.4306	5.2972	5.0819	4.6548	5.3802	4.649	4.6017	6.6275	5.6418	5.2698	5.318	5.1031	5.0014	5.1599	5.5732	6.363	5.6974	4.8104	4.6707	5.4111	4.2891	5.3201	5.8575	7.1359	4.9491	6.5185	5.8288	5.0197	4.5723	5.4874	7.6834
PF3D7_1478400.1	PF3D7_1478400.1;396	396	5.9088	5.0815	5.0951	5.1619	5.6415	5.0045	4.857	3.3978	4.0514	5.5759	6.2834	5.4515	5.581	4.7404	4.211	5.3971	5.3402	4.6439	4.9359	5.6267	5.5771	5.8225	5.4607	5.2776	5.9944	5.504	4.1497	5.1085	6.3302	5.8107	6.0063	5.4705	5.0596	5.6741	6.4861	5.1603	5.7764	5.4624	6.0459	4.6177	4.7257	4.3154	5.4333	4.9681	4.3111	4.1595	6.0442	5.78	4.5826	4.1457	5.4767	3.9946	5.1534	5.6413	5.2876	5.14	5.4548	5.4209	5.2754	4.6381	6.2223	6.114	5.1056	5.5768	4.7137	4.6588	4.9425	5.0045	6.2946	4.8232	4.774	4.4515	5.4243	5.4525	6.0768	6	5.8125	5.3947	5.978	5.9364	5.2098	4.9662	4.9406	6.6538
PF3D7_1478400.1	PF3D7_1478400.1;397	397	6.1303	6.0221	6.132	5.7616	4.7908	5.6002	6.366	3.5741	4.6826	5.3868	5.4532	4.986	5.36	3.8207	4.7666	5.1001	5.6147	4.2494	6.0354	5.7923	6.0076	5.8377	5.5702	5.3056	5.5245	6.0063	2.8115	3.5385	6.7098	5.6636	6.128	5.3878	4.6611	4.2172	6.5509	4.7021	5.1355	5.9322	5.848	4.5311	3.7793	4.3327	4.9547	4.9411	4.0409	4.4249	5.5487	5.8841	4.9607	4.6218	4.926	5.1981	3.7645	5.7065	5.3331	5.6439	4.4561	5.5644	5.6505	4.61	6.3709	6.7024	4.8664	5.5283	5.3114	5.1363	5.1342	5.2079	6.5487	4.7892	4.4202	5.0378	6.1829	5.6915	6.2135	6.1459	6.9621	5.3971	5.5966	5.647	4.9593	4.8161	5.7766	6.7339
PF3D7_1478400.1	PF3D7_1478400.1;398	398	5.5166	5.5207	5.3747	5.1252	4.3653	4.8704	5.6949	4.9796	3.6041	5.1477	6.3143	5.6038	4.8963	5.0747	4.8782	5.5113	6.2418	4.9805	5.7065	6.3407	6.4901	4.8748	6.8352	5.0652	4.6798	6.371	4.5904	4.8202	7.0595	5.729	6.339	8.6532	6.0385	5.9533	5.6545	4.1651	4.1922	5.1823	5.7793	4.1473	4.0505	5.5841	5.7153	4.995	5.0682	5.61	5.2716	6.2228	5.6915	3.5447	5.373	5.6585	2.86	5.669	5.4426	4.6241	4.9667	5.7112	5.278	5.3085	5.7071	5.337	5.2334	5.7498	4.7533	5.1795	5.384	4.749	6.5715	5.852	4.2839	5.7436	6.0437	5.433	6.1469	6.9113	6.3821	5.0596	5.6508	6.2647	5.4128	4.7043	4.8919	7.3878
PF3D7_1478400.1	PF3D7_1478400.1;399	399	6.1707	5.8237	5.6017	5.4091	5.5151	4.6094	5.1424	3.796	4.8615	4.706	5.0431	5.3027	4.0772	4.6707	4.89	4.9402	5.7777	3.7474	4.6865	6.3354	6.3906	5.926	5.9729	5.0661	5.6713	5.8839	4.2234	4.9565	6.0839	5.5853	6.1558	5.2839	6.3505	5.7916	5.7779	4.1194	4.6724	6.434	6.0168	2.8298	4.464	4.5607	5.2728	4.7296	5.6656	4.0755	6.3486	4.6473	3.6381	5.1022	5.4558	5.1823	3.2265	6.1348	4.627	5.2657	4.5478	5.5564	5.1631	4.9662	6.2122	6.2441	4.3399	5.1231	4.4634	6.2022	4.9616	6.3425	7.0109	4.7409	3.6915	5.2445	5.7568	5.643	5.3012	6.0665	6.0826	4.9312	6.0492	6.1739	5.9944	5.5577	4.9768	6.5315
PF3D7_1478400.1	PF3D7_1478400.1;400	400	6.2946	4.9787	6.0485	4.7724	3.8659	5.8853	5.5865	5.0356	3.9336	4.8465	5.942	5.5625	5.496	4.6949	4.8699	5.4219	6.0529	3.7126	3.3868	6.1146	6.6918	5.4731	4.8074	6.0226	5.4128	5.6082	3.9193	4.7312	6.9672	6.0002	5.6041	4.2972	5.7597	5.7939	6.441	4.0807	5.0665	5.7965	5.2453	4.047	5.2817	4.4822	4.4456	4.4396	3.5286	5.2437	6.188	5.7148	5.5613	4.2211	4.7692	5.6138	3.4957	5.6798	5.5182	4.2165	5.1481	5.5638	5.4131	4.3576	6.2194	6.1514	5.2839	5.1367	5.3868	4.7608	4.7634	5.142	5.8163	5.4832	5.9227	5.9184	4.9227	4.7871	5.434	5.9314	6.2445	5.1077	5.4575	6.1324	4.6427	3.696	5.4276	7.1646
PF3D7_1478600.mrna1_1	PF3D7_1478600.mrna1_1;505	505	6.8044	5.7049	5.8048	5.5798	5.527	5.3639	5.3406	5.5046	4.4436	6.4936	5.4333	5.9521	6.0376	3.8856	5.1831	5.337	5.5714	4.3147	5.9554	6.5547	6.0592	5.7695	5.0959	7.4613	6.7262	4.0704	6.4053	5.2422	6.9124	5.8248	7.0503	3.7398	8.5443	7.0812	4.9453	7.5023	5.0018	5.8477	6.1825	4.8012	5.5859	5.972	5.4744	5.1313	5.8115	4.073	5.151	7.387	4.9754	5.406	6.1148	5.0237	3.3632	7.1709	5.5119	4.7897	5.712	6.314	5.7032	4.9823	6.6314	5.9378	5.4515	4.7814	5.6305	5.1727	8.0489	6.5084	7.6503	5.9215	6.2192	5.191	6.8695	5.0308	6.1512	6.9795	6.9319	6.0041	6.4848	6.5046	5.5198	7.6261	7.0909	8.1863
PF3D7_1478600.mrna1_1	PF3D7_1478600.mrna1_1;506	506	6.3576	6.3198	5.4851	6.1773	5.4575	6.4678	5.3695	5.3248	4.4168	6.5379	5.5874	5.0951	5.4947	6.1963	5.4793	5.714	5.4906	4.6943	5.6064	7.1514	6.4888	6.4111	5.6602	5.9579	5.9565	4.6565	4.4951	5.1445	7.2654	5.7568	7.1879	4.7186	7.8909	6.1904	5.3954	4.6194	3.9709	5.5457	6.2184	5.4992	5.272	7.3969	5.6551	5.3944	5.5804	5.4026	5.489	6.093	5.9912	4.6218	5.9526	5.3635	4.9303	6.7747	4.4931	5.2593	5.4666	5.7444	5.5011	4.1293	6.5159	6.0079	5.7355	5.3927	5.8622	5.6996	6.3579	5.7455	7.7882	5.3205	5.6439	4.8694	7.0332	5.3937	5.6288	6.5589	6.7795	7.5564	6.8095	6.1202	4.3597	5.0246	6.5538	7.3929
PF3D7_1478600.mrna1_1	PF3D7_1478600.mrna1_1;507	507	5.9821	5.7772	5.3323	6.6728	3.9891	5.1276	5.3579	4.6548	5.4992	6.7105	6.1154	5.437	6.1256	4.193	5.5201	5.4259	6.0453	8.3624	4.7425	6.8447	6.2093	6.0157	6.0904	9.7665	9.6051	4.9681	6.7317	5.6508	7.0131	6.0367	8.7702	5.7431	9.0963	10.6818	4.0224	6.2455	6.0488	5.9887	6.0862	5.6088	4.7592	8.0712	5.2517	5.9432	5.8487	4.4899	6.388	6.0959	5.9376	5.5717	6.832	6.2563	5.8019	8.0575	4.0781	5.1363	4.0993	6.2434	6.4177	5.9937	6.9171	7.4928	5.9069	7.0303	5.9768	6.2869	9.6194	8.2206	8.7769	4.846	6.8425	4.2957	6.9941	5.2758	6.9572	7.5583	7.5062	6.0985	7.3041	7.4569	6.3637	10.356	8.5149	8.0543
PF3D7_1478600.mrna1_1	PF3D7_1478600.mrna1_1;508	508	7.3789	8.512	6.4525	8.1656	4.4121	5.6636	6.6917	6.8455	4.0772	8.4395	5.915	6.1012	9.0173	3.9165	5.4449	6.8743	7.6111	8.8669	6.4807	6.648	5.9317	6.9845	5.7597	10.2443	11.0046	4.2449	6.3743	6.2557	6.8638	7.4717	7.8222	6.1453	9.6004	11.6615	5.5157	6.2828	5.7942	6.26	6.8869	9.1389	7.2006	10.6287	6.3349	7.0689	6.7912	6.6914	6.8212	7.1175	3.3688	8.0854	6.3775	5.7244	8.2605	8.2372	6.1965	5.2083	4.7876	6.8469	5.4219	6.7142	6.1536	7.1436	7.3822	7.0641	6.8381	5.6085	11.7105	8.4448	7.539	6.3311	6.1073	6.0248	8.1665	6.351	7.4603	6.3076	7.4839	6.4276	7.8421	7.9013	7.1979	12.5035	9.0938	7.974
PF3D7_1478600.mrna1_1	PF3D7_1478600.mrna1_1;509	509	8.7928	9.9883	6.9348	7.4139	5.1607	7.093	7.4187	8.4685	5.5561	8.596	7.4906	6.1981	7.586	5.5345	6.3554	6.6053	8.486	8.1636	6.739	8.8889	8.106	6.8122	6.1181	10.6611	10.0801	6.242	5.6545	5.8043	9.1804	7.5213	7.9311	5.9047	9.547	10.9225	7.6893	6.0947	7.1487	6.314	7.0756	9.9381	9.414	9.7365	6.9009	9.0852	8.4533	8.1609	7.4006	6.1751	5.8063	8.1503	6.5116	6.3016	8.5178	8.704	8.6653	8.9133	7.8779	7.0073	7.4281	7.8445	7.525	7.2513	8.7448	5.5336	7.0829	6.8826	10.5709	6.9475	7.182	8.31	8.2105	7.7125	8.108	8.3358	8.1654	7.9808	8.7298	7.7266	7.6019	7.6162	7.5714	11.005	7.7688	6.2572
PF3D7_1478600.mrna1_1	PF3D7_1478600.mrna1_1;510	510	8.0978	9.5903	7.7978	5.7858	4.1969	5.2806	6.3565	7.9995	4.6702	8.6376	6.201	7.0054	6.4043	4.99	5.5638	5.2817	7.2982	6.1221	5.7287	8.3994	10.8604	4.6753	5.4601	8.9911	7.4605	5.2227	6.0564	6.1037	7.9995	8.654	6.2813	4.6076	8.8556	7.489	5.3747	5.8146	6.6781	6.552	5.9937	10.0365	6.3129	11.2643	6.0061	5.7745	8.0086	6.6492000000000004	6.258	7.0696	4.3547	8.2685	5.7107	5.4967	6.5518	7.0664	6.4994	5.1878	5.1493	5.8465	6.3429	5.779	5.238	6.2954	7.0395	6.0094	6.0378	6.3612	7.1738	6.3448	6.9307	6.9644	5.6823	5.3579	7.3696	6.7798	7.5987	6.6769	7.123	6.8929	6.2382	7.3719	6.572	7.8282	7.4596	7.734
PF3D7_1478600.mrna1_1	PF3D7_1478600.mrna1_1;511	511	8.5028	6.0479	8.1008	5.7856	5.3768	5.5087	6.3861	6.0779	6.009	8.3101	6.3509	5.1156	5.738	4.0738	4.8314	5.8097	6.6812	7.0113	5.6058	8.0262	7.9376	5.3639	6.1289	6.9677	5.6851	3.2645	5.5625	6.3691	7.7216	8.5771	6.0944	5.3459	6.8276	6.3361	4.7323	4.3554	8.2635	5.354	6.9647	6.0297	5.1355	10.4078	5.7142	8.2521	7.1218	6.1995	6.0991	7.0761	5.3677	8.0963	5.1898	5.5002	5.2192	7.002	6.9839	5.4637	4.6854	6.6526	6.3361	5.4545	6.2744	7.0609	7.0692	4.3889	6.0435	6.3167	5.5125	6.5177	7.3791	7.3914	4.8329	6.7029	7.0853	5.9732	7.0613	7.1023	7.5776	6.6528	5.904	7.941	7.1283	5.4111	6.2269	8.5276
PF3D7_1478600.mrna1_1	PF3D7_1478600.mrna1_1;512	512	6.7069	6.4294	5.5774	5.8721	4.9505	5.4356	5.5132	6.5609	5.0312	7.3807	5.8902	5.2079	5.44	5.1587	5.275	5.5895	7.1278	4.6088	4.8268	7.0233	6.5254	5.6082	7.083	6.1391	6.2483	4.3198	4.2735	4.3827	7.1444	6.9947	6.3054	7.0379	6.588	6.354	5.366	4.5945	5.4326	4.9131	6.0637	6.2523	4.5886	10.7857	5.4519	6.153	6.9147	5.2664	5.9777	6.2819	5.6665	7.0871	6.12	6.1731	5.0527	6.9603	6.5433	5.0613	5.9004	6.7568	6.2155	5.6191	6.1613	6.3122	5.5969	5.2839	5.5463	6.3933	6.0727	5.0819	7.9509	7.372	5.4107	5.5829	6.2415	4.7027	5.615	5.9662	6.8655	6.8236	6.0991	6.8449	7.0656	5.1272	4.1715	9.0921
PF3D7_1478600.mrna1_1	PF3D7_1478600.mrna1_1;513	513	6.9508	5.4816	5.6085	5.6109	4.7766	4.8192	5.8637	5.4446	2.025	6.5624	5.4476	5.5573	5.6904	4.8349	5.3052	5.4611	5.5613	4.8709	4.2861	6.8377	6.8282	6.2128	5.9054	5.4039	5.9695	6.2687	5.4226	4.696	6.2252	6.0099	6.3909	4.3212	5.9516	5.9498	5.4296	5.0968	4.8237	5.3118	7.7197	5.8657	7.6675	8.6817	5.848	6.1301	5.6516	4.6294	5.8577	6.6712	5.5901	5.9362	5.0942	5.151	5.3656	5.921	5.9134	6.0787	5.3455	6.3151	6.0014	4.903	6.1663	6.1443	6.0559	5.3743	5.8597	5.4624	5.7173	5.8382	7.2693	5.9258	5.1022	5.4637	6.3494	5.1671	5.5711	6.5706	7.8459	5.6713	5.9825	6.3407	5.9227	4.7197	4.588	6.8515
PF3D7_1478600.mrna1_1	PF3D7_1478600.mrna1_1;514	514	6.3021	5.3273	5.2498	5.9968	5.2884	5.6508	5.5441	4.6082	2.7049	5.6276	5.4886	5.691	5.6334	3.3688	4.8268	4.3074	6.0704	4.7071	4.8679	6.6864	5.9288	5.4819	4.8309	5.5447	6.0301	4.2211	4.4515	4.106	6.6659	6.2615	6.3322	4.4509	5.3122	5.2657	3.7104	3.904	4.079	5.2273	5.9023	4.6736	5.374	9.3293	4.916	4.6444	5.561	4.7501	5.347	6.2713	4.7506	6.3045	5.0453	5.3572	4.853	5.3995	4.9453	5.1771	5.5521	5.8048	6.1609	3.1077	5.903	5.7035	8.2361	4.8797	3.8197	5.1081	4.6352	5.2716	7.248	3.4168	4.6837	5.1815	5.1342	5.2265	6.1701	6.3254	5.9702	7.3185	6.4883	5.2396	5.2199	4.3484	5.5113	6.8476
PF3D7_1478600.mrna1_1	PF3D7_1478600.mrna1_1;515	515	6.4168	5.6899	5.2342	6.2124	5.1102	5.4232	5.6436	4.9112	3.9222	5.6496	5.8324	6.219	5.3284	4.6775	5.9784	5.2161	5.7557	5.332	5.432	6.5102	6.6201	6.002	5.3078	6.4448	5.6384	3.306	4.7415	4.554	7.2871	6.6554	5.9896	4.4496	6.7244	6.5809	4.6141	5.2145	4.1803	5.257	6.3261	4.5534	7.4235	8.2149	5.2087	5.7249	5.3516	4.6317	5.9484	6.374	5.6979	6.3588	5.2924	5.6968	4.5844	6.3651	5.3684	5.4009	4.9905	6.1926	5.7999	3.7897	5.4689	5.0152	5.8171	5.4067	5.7007	4.7431	5.6082	4.6758	7.0988	5.4506	4.5447	5.9069	5.634	4.8125	5.5552	6.3125	6.6652	6.0023	6.5395	5.4168	4.8807	5.4692	5.1485	7.8573
PF3D7_1478600.mrna1_1	PF3D7_1478600.mrna1_1;621	621	7.3465	6.0641	5.5883	5.9491	5.4767	6.0557	5.4316	2.0179	4.9887	6.681	5.1465	4.2342	6.0689	4.5783	5.4097	4.9837	5.0557	4.7918	5.464	7.1126	6.6196	6.2091	5.2184	8.3297	7.4922	4.1144	6.6066	5.1587	6.5593	5.5807	6.6999	5.1643	8.5489	7.2579	5.2979	6.833	4.6531	5.0496	5.9239	4.8997	4.8001	4.5601	5.7271	5.532	5.9814	2.9505	5.4676	6.9982	5.4033	4.9809	6.1562	5.3572	3.0233	6.1633	5.7271	4.8817	5.0457	6.7507	6.1133	4.1152	6.9116	6.6299	3.6736	5.7257	4.8369	5.4621	8.4305	6.8697	7.8716	5.3604	6.9488	4.9112	6.763	4.8171	5.4555	6.8881	7.0091	6.7125	6.8889	6.2933	5.2145	8.5169	7.385	8.0547
PF3D7_1478600.mrna1_1	PF3D7_1478600.mrna1_1;622	622	6.5712	5.2728	5.6982	6.353	5.2238	4.9653	5.8056	6.1043	3.1859	6.3379	5.1538	4.3132	5.7634	4.4848	4.5466	5.8948	5.6938	3.2525	4.9189	6.9309	6.6813	6.3152	5.841	8.5373	6.0514	4.4222	2.1276	5.6761	8.0448	5.6276	6.1552	5.2589	7.8307	5.43	4.3031	4.8161	4.4195	5.4757	5.714	5.3298	4.8866	5.3768	4.8455	5.1506	5.575	4.2242	6.2192	5.7181	4.8094	5.3001	6.5549	5.7525	4.3009	7.2039	5.0418	5.2498	4.7436	6.258	5.6194	3.9653	7.3843	6.2517	4.5367	4.2743	6.1922	5.6707	6.6482	6.5999	8.2708	4.9621	5.4728	5.7613	6.4438	5.0657	5.2456	6.5154	6.4859	6.844	6.5315	5.021	5.6047	7.6662	6.2248	6.8147
PF3D7_1478600.mrna1_1	PF3D7_1478600.mrna1_1;623	623	6.4519	6.204	5.4499	6.045	3.9079	5.8714	5.8527	4.4692	5.0356	6.0204	5.9771	5.7962	6.2485	4.6753	5.897	6.1183	4.8379	4.7835	4.8841	7.2582	6.0518	6.3255	5.3205	8.3174	7.9309	4.7485	5.1346	5.3625	6.9512	6.9787	6.9107	5.2649	9.3684	8.8425	5.6693	4.8288	2.4673	5.4356	6.1809	3.9864	6.0437	5.3865	5.8135	5.6459	6.233	4.0678	5.5176	5.7876	5.9577	4.6444	6.525	5.6924	4.5002	7.245	4.7756	4.8253	4.6899	6.9586	4.7934	4.8904	6.7635	6.5557	5.975	4.9495	5.5653	5.8161	9.0977	6.9746	8.1233	5.4459	4.8445	5.0396	6.9134	4.846	5.7761	7.1285	6.5026	6.3441	6.2323	6.6648	5.2566	9.3368	8.1591	7.1852
PF3D7_1478600.mrna1_1	PF3D7_1478600.mrna1_1;624	624	7.3897	7.4748	6.3216	8.5664	4.9509	6.4057	5.9891	6.4795	4.3154	7.843	5.4343	6.0479	9.1295	5.2071	5.8407	6.4415	6.5992	8.7062	6.3457	7.5483	7.0048	5.8415	6.1085	9.9529	11.0064	4.7164	6.8088	6.3208	7.7391	6.7405	6.7173	4.9814	9.3257	11.6893	4.6966	6.2118	4.1077	5.9006	5.9193	8.5997	5.8863	7.7427	5.6913	6.9122	8.2898	5.3733	6.546	6.1948	6.2418	5.4289	6.2048	5.8575	6.8189	6.9191	5.0794	5.4565	5.5457	6.2211	5.8955	6.2271	6.1601	7.3838	6.3315	6.4365	7.0019	6.0529	10.2552	8.2906	9.451	4.7913	7.0352	6.1398	7.271	6.204	7.4551	6.7324	7.4996	7.0217	6.799	8.502	5.8271	10.9087	8.0553	9.4598
PF3D7_1478600.mrna1_1	PF3D7_1478600.mrna1_1;625	625	11.052	10.7233	7.0672	6.706	5.3875	6.7931	6.9502	8.1365	6.2767	10.3983	9.8497	6.9224	6.4757	5.3132	6.1043	6.8679	8.4813	8.4999	6.8464	9.2321	9.0572	6.6971	7.356	8.504	10.1182	7.5618	10.1709	7.0483	9.6104	8.2273	9.2338	7.4186	9.3201	10.9907	7.604	9.2965	7.2594	6.7655	6.4689	10.8278	9.2388	8.2445	6.9046	8.9704	11.6707	8.9354	6.5871	6.7724	5.9352	9.9611	8.0204	6.3406	6.8267	9.2007	8.5542	9.594	7.4203	8.0962	7.6889	9.3131	7.4738	7.1971	8.9421	6.7075	10.1094	7.0349	6.6197	6.4666	7.2844	8.9533	8.7174	8.4388	8.6709	8.8693	9.8237	8.1428	9.4275	7.8616	8.5502	9.9824	7.7011	7.7714	7.8759	8.0441
PF3D7_1478600.mrna1_1	PF3D7_1478600.mrna1_1;626	626	12.2012	10.7673	8.347	5.8304	4.4712	5.7388	9.5961	10.0841	5.1461	12.2528	8.4746	7.1654	6.5919	4.843	5.2672	5.6165	10.0583	5.7369	8.6538	8.0087	9.9232	9.4765	7.7358	8.9925	5.4838	5.8741	8.7957	10.1739	8.3509	9.5907	8.97	7.449	10.8875	6.1148	6.4866	7.8866	7.0589	9.5149	7.5707	11.4327	5.2724	7.1968	5.2873	6.5932	11.6783	8.844	9.6804	8.6955	4.7192	11.6444	6.8869	5.1272	4.7442	9.5212	6.0402	9.3231	5.1359	6.1649	11.3221	5.0557	11.1794	8.0121	6.969	9.7676	6.7802	8.5311	6.6591	10.7381	10.1037	7.0012	10.4238	6.2135	7.4174	11.3264	6.1932	12.6974	8.8305	6.5792	9.1388	8.3057	8.7166	6.3261	11.2455	10.6667
PF3D7_1478600.mrna1_1	PF3D7_1478600.mrna1_1;627	627	12.353	9.0938	8.0397	6.0923	5.6996	5.6141	9.4566	8.3646	4.2817	12.5483	7.9421	5.8787	6.4872	5.3441	5.988	5.9635	9.5465	5.7897	8.3825	8.045	7.994	8.2582	6.8823	8.2271	6.1154	6.097	8.3025	10.9559	7.9229	7.2007	8.5502	5.8912	10.3312	5.5024	6.6854	7.5768	6.6146	9.7664	7.6402	10.0591	4.8243	7.6735	5.4016	6.2566	10.765	7.856	9.6237	8.048	6.6266	11.1856	6.1562	5.4406	6.323	9.6878	5.8068	8.8906	5.2456	6.2365	10.4915	5.9253	10.9326	8.3845	7.0119	9.5348	7.43	8.4838	5.5392	10.0275	10.2259	5.8192	9.6127	5.7493	7.5474	9.6012	6.0902	12.2371	8.4073	7.4124	8.9501	8.5785	7.8856	4.852	10.4151	10.0463
PF3D7_1478600.mrna1_1	PF3D7_1478600.mrna1_1;628	628	10.4134	9.289	5.8359	6.488	5.634	5.3533	9.0865	8.1781	5.1659	9.2462	7.2348	5.969	5.2227	5.0426	5.3216	5.5549	9.3087	5.2713	6.5279	7.0674	6.2225	6.9026	5.4906	7.1414	6.4227	6.2397	6.7878	9.4282	6.5613	6.3293	6.7566	6.5365	8.6712	6.3861	5.6556	7.3021	5.2079	7.072	7.05	9.0413	4.7892	6.9092	5.8482	5.8225	10.3544	6.2887	8.4276	7.1434	5.6574	9.2547	6.1073	6.3956	5.7339	8.9766	5.7178	7.4558	4.3118	7.2215	9.7047	3.99	10.7577	6.942	6.7623	8.0922	8.4928	5.9773	6.3448	8.481	9.5512	6.4373	9.065	5.9378	7.8804	7.3146	5.2168	11.6486	7.7801	7.2928	7.9414	9.2512	6.299	7.0267	9.1237	9.4549
PF3D7_1478600.mrna1_1	PF3D7_1478600.mrna1_1;629	629	9.1916	6.0832	5.2839	6.0768	3.5814	6.1524	7.6604	7.1478	4.8605	8.6507	5.7328	5.254	5.6702	4.3999	5.2638	6.3395	8.2663	4.3089	5.9841	8.2253	6.1438	6.6479	5.7952	7.2893	6.0148	6.1489	7.5599	8.2922	8.1855	6.2042	6.6101	5.4406	9.3993	6.0505	6.7103	6.8647	5.7164	5.8225	8.6315	8.2943	7.2158	7.6809	5.383	6.6535	9.1742	5.1457	7.2405	8.129	4.8268	10.1441	7.1803	5.6929	5.2479	8.9645	5.5583	6.6952	5.5677	7.9623	9.9495	5.6528	10.6075	7.123	7.745	6.6238	9.4153	7.6383	6.6122	7.5698	9.5555	5.5865	9.7614	6.3535	8.3786	7.0224	6.7896	11.5906	7.6039	8.0358	8.3315	9.8139	6.7556	5.9392	7.057	9.1777
PF3D7_1478600.mrna1_1	PF3D7_1478600.mrna1_1;630	630	8.9256	6.9098	5.9579	6.3302	5.4822	5.9955	8.5571	6.3001	4.1408	9.3371	6.1554	4.7175	5.1416	4.3176	4.4182	5.5084	7.5144	4.6035	6.0845	7.7991	5.9628	6.589	5.4111	7.1863	5.4686	6.5113	6.7526	8.5973	6.6996	5.6918	6.7749	4.9402	9.2562	5.0308	6.3928	6.5708	5.5598	5.9734	5.825	7.8981	5.4168	7.2119	5.8035	5.2713	8.1741	7.2704	7.0187	6.6636	5.3125	7.5179	6.0646	5.3012	5.4016	8.9777	5.0747	6.1332	5.2392	8.2001	9.8629	5.144	10.5891	6.9427	8.8597	6.9543	7.3199	6.2093	5.7986	7.8744	8.9608	7.032	9.4908	5.9267	6.8549	9.2302	6.1045	10.7321	6.9097	7.8668	8.6753	8.8376	4.7666	5.6645	8.1963	9.0431
PF3D7_1478600.mrna1_1	PF3D7_1478600.mrna1_1;631	631	8.8105	5.8545	5.5354	6.5647	5.9115	6.1041	6.9672	6.2102	4.9189	8.8276	6.1071	5.8972	5.916	4.3861	4.1835	6.383	7.1977	5.1127	5.3635	7.9059	6.2472	5.9646	5.4199	7.2912	5.5273	5.3646	6.6592	8.0336	7.4761	6.7626	6.9056	3.8866	9.1142	6.3554	6.2269	6.5486	5.0557	5.858	6.3865	7.543	7.3261	10.2655	4.9649	6.2643	7.5244	5.3288	7.0191	6.3189	5.6982	8.8002	6.437	5.1546	6.0241	8.5937	5.5549	5.5326	4.8359	7.4911	9.285	4.5361	10.5362	6.7208	6.5616	6.0221	8.4444	6.2203	6.541	6.7094	9.5992	5.2327	9.8102	5.8873	7.8286	6.4464	6.1815	11.266	7.0437	6.4668	8.2727	8.6951	5.6203	6.0972	7.9682	8.6744
PF3D7_1478600.mrna1_1	PF3D7_1478600.mrna1_1;632	632	7.9771	7.2878	5.554	6.4687	5.0255	6.0115	8.4585	6.6683	4.3089	9.1107	6.415	5.3802	5.6845	4.7463	5.0544	5.251	8.5654	3.8797	6.3071	6.7688	6.347	5.8861	5.6276	7.9472	4.9542	4.2987	5.3975	7.9902	8.0116	6.1904	6.6802	4.2532	9.2761	5.7412	4.6938	5.3399	5.7658	6.7666	6.1449	7.6184	5.2619	9.853	5.4637	5.5804	6.9233	6.7947	7.9483	6.4474	6.2178	8.9128	6.0181	5.1787	5.578	8.0429	4.4764	5.0557	5.153	7.2395	10.1875	6.9032	10.0756	7.1918	6.4395	7.0386	8.425	5.9991	4.6792	8.6127	9.567	5.496	10.9695	5.805	6.749	9.324	5.6398	11.6429	6.357	7.2411	8.3062	8.4435	4.6513	5.8268	7.722	9.844
PF3D7_1478600.mrna1_1	PF3D7_1478600.mrna1_1;633	633	9.2387	7.2645	5.2118	5.7487	4.6662	5.3512	9.7288	7.4044	5.3854	9.2001	5.6862	5.6747	5.6473	4.8227	5.4009	5.8575	9.2788	5.1148	8.2412	6.9949	5.9265	6.4806	5.0657	8.3998	5.4179	5.0959	5.0896	9.7739	6.431	6.6222	7.1301	5.1014	9.3256	5.5447	5.8836	5.0496	5.1583	5.1301	7.2916	7.0254	5.2983	8.4454	4.858	6.2075	7.1262	5.2315	9.604	6.5003	4.8841	9.1744	6.8697	5.3583	5.4236	8.5587	5.0764	7.6623	5.101	6.7808	10.178	5.4709	10.3659	6.0411	6.6199	7.4073	6.9578	6.1908	5.4941	7.868	9.7939	4.6508	11.4326	5.4199	7.5575	6.9057	6.1773	11.5301	7.5444	7.0731	7.7773	7.7253	4.2994	4.8904	8.6048	10.3149
PF3D7_1478600.mrna1_1	PF3D7_1478600.mrna1_1;634	634	12.0323	11.486	8.9303	7.7298	5.8931	7.2751	11.1095	11.2967	4.995	11.5066	5.9614	6.1631	7.3754	6.0206	7.8261	8.1831	11.5018	5.8741	12.5993	9.531	6.5708	9.6459	9.0842	9.9716	6.4123	5.7366	4.9255	13.3586	9.7346	7.0845	8.6496	9.1594	10.8835	6.826	7.3204	5.4806	5.0938	10.0344	10.062	12.4383	7.4532	11.8911	5.4896	7.6449	11.0397	11.8362	11.5648	9.6844	7.7859	11.7199	8.1037	5.7309	7.0823	9.9432	6.0424	11.4745	7.9836	9.0442	12.528	4.9079	11.3771	11.2846	8.2496	11.6829	9.2698	7.7414	8.0279	12.5963	12.4278	7.452	12.8038	8.5145	9.3929	12.4107	6.2856	13.0018	11.1585	7.6758	11.6156	10.4316	7.834	8.0558	11.2763	12.5653
PF3D7_1478600.mrna1_1	PF3D7_1478600.mrna1_1;635	635	11.62	10.6974	8.7378	7.4335	6.4326	8.4606	10.6584	11.631	6.1156	10.9987	5.8696	6.7585	6.4179	5.696	8.3212	8.2283	11.5004	7.5232	11.8206	10.026	6.9922	9.9964	9.1037	9.5443	6.8424	6.0579	6.7409	13.4816	10.2345	7.6884	8.8018	8.499	10.6726	6.6273	6.0987	6.4214	5.2551	9.5085	10.166	11.7159	6.8452	9.8088	5.749	7.5813	11.9544	11.1077	11.3645	10.1741	7.8713	12.3211	7.9095	6.377	7.3338	9.8107	6.3653	11.8111	7.457	8.6895	12.2069	4.9236	11.4266	10.7014	8.733	10.9721	9.3406	7.5901	7.6584	11.7585	11.6587	6.1912	13.1384	8.9353	9.3199	10.9835	6.5934	12.7938	10.9025	8.2082	11.3134	10.1498	7.9004	7.9038	11.9959	11.9694
PF3D7_1478600.mrna1_1	PF3D7_1478600.mrna1_1;636	636	10.3231	10.0078	7.032	7.0641	6.0654	6.1763	10.3149	10.6624	4.9667	10.3429	6.6788	4.5154	6.1912	5.1791	6.6743	6.8342	11.2352	4.9828	11.8045	9.0376	6.6695	6.7969	8.3451	9.585	5.6076	4.5552	6.3357	12.8177	7.6779	7.9032	6.746	7.81	9.6647	6.0007	5.6982	5.36	3.5173	9.3241	9.5618	10.7927	5.3719	9.9332	5.9269	7.1347	10.7557	10.4139	11.1091	8.738	5.8987	11.1584	7.6204	5.8686	5.2615	8.527	6.8295	11.5227	7.3873	8.3745	11.9835	6.5833	10.9531	10.1948	7.7879	10.5795	9.3389	7.6107	6.5989	11.6758	11.2973	6.3273	12.3164	8.6915	8.6322	9.39	5.9291	12.3915	9.7816	7.6963	10.2015	9.9857	6.7655	7.1241	11.8519	11.7085
PF3D7_1478600.mrna1_1	PF3D7_1478600.mrna1_1;637	637	11.2154	10.4941	7.9012	7.9688	5.4406	9.2185	11.0723	12.2636	5.8644	10.386	6.7695	6.1729	8.6538	5.1156	7.0709	8.3275	12.0632	7.0835	12.5681	10.834	7.3763	11.0708	9.5105	10.3599	8.0274	7.0575	6.5287	13.8989	10.8543	9.1761	10.1531	9.7023	10.5986	7.9558	7.1779	6.1777	4.8253	10.2149	10.1198	11.5287	6.9032	11.4254	6.9215	7.5219	11.8123	13.0562	11.2918	10.0067	5.6421	12.9562	8.6299	6.8551	8.0146	10.548400000000001	5.8831	13.4591	7.6226	9.5961	13.5731	7.5354	11.4111	12.4975	11.0651	12.7025	11.1839	6.4933	8.7178	13.2333	13.0352	5.7887	13.1372	9.5979	10.7086	13.4393	8.3873	13.3393	12.0305	10.9046	12.2037	12.2406	6.7049	9.4721	13.2964	13.2167
PF3D7_1478600.mrna1_1	PF3D7_1478600.mrna1_1;638	638	8.2034	6.9872	5.643	6.1669	5.2513	6.739	10.1754	9.5403	4.9265	8.481	5.5753	4.375	5.0963	5.9124	7.1653	5.9625	10.5112	3.6323	10.9498	8.2905	6.9897	6.4705	5.8004	9.4345	5.5264	4.905	1.3951	12.5201	8.8345	7.4025	7.0985	6.127	9.7112	5.4222	5.7616	3.8777	4.7109	8.5745	8.9582	7.341	5.4545	9.2196	5.9869	6.3544	8.5707	9.3121	10.337	7.915	5.0409	11.0329	6.9525	5.1558	6.2608	9.3033	5.243	10.1663	6.8577	7.5872	11.4976	5.9957	10.7311	8.9931	6.6995	9.6728	7.8539	5.0509	6.4221	10.0113	11.177	4.6719	11.9282	7.0513	8.1886	10.4579	5.4906	12.1946	9.2545	7.4231	9.9675	7.9199	5.8897	6.0369	10.604	11.4807
PF3D7_1478600.mrna1_1	PF3D7_1478600.mrna1_1;639	639	9.6231	7.5723	6.3712	6.6272	4.0063	7.1815	9.7929	9.5522	3.9495	9.262	6.3963	4.5975	5.6197	5.4243	7.5872	5.4744	10.9969	4.3349	10.6622	8.8402	7.5091	6.9796	5.7309	9.0501	5.6761	4.5862	5.0387	12.5376	8.4385	7.6836	6.4158	6.1303	8.9142	6.4163	4.9542	4.1603	5.0596	8.9123	7.4802	7.7103	7.1549	9.1166	5.8117	6.7863	9.2765	10.1022	10.396	8.0048	5.0725	11.8631	6.8983	5.3899	5.6599	10.6381	5.3625	10.4384	6.2999	6.6539	10.3862	5.157	10.4011	9.1812	9.8969	10.861	7.3951	7.6896	7.1707	10.5308	10.8934	5.6267	12.1066	7.1083	7.0806	8.5956	6.2311	11.7353	8.5196	8.119	10.8898	7.6468	6.9591	6.7799	10.8526	11.0734
PF3D7_1478600.mrna1_1	PF3D7_1478600.mrna1_1;640	640	8.8024	7.6113	6.5738	5.922	5.5103	7.0167	9.0686	9.782	4.7761	9.0743	5.6918	5.2754	5.6596	4.5141	7.4861	5.4515	9.9717	5.7568	10.5255	8.2981	7.084	6.1973	6.6397	8.6808	6.392	5.7074	4.8319	12.6033	7.8841	7.3615	6.3438	6.4271	8.8238	5.441	4.1514	5.4067	3.7257	9.0126	8.8915	7.5566	8.874	9.3349	6.1336	6.6011	9.133	10.1887	9.5139	8.5368	5.8792	11.673400000000001	6.5809	5.0448	6.1938	9.6119	5.6576	9.7631	6.9171	6.406	10.823	4.8032	10.0983	8.7787	6.4157	10.7152	7.2382	5.4463	4.6525	10.5306	10.5635	4.6094	11.9129	6.8441	7.5645	8.7918	6.3275	11.8786	8.3003	7.7471	10.8699	8.105	5.4343	5.9846	10.6076	10.8674
PF3D7_1478600.mrna1_1	PF3D7_1478600.mrna1_1;641	641	7.6167	6.1391	5.8684	6.4861	5.373	5.7936	8.6884	6.1777	4.1506	8.479	5.5207	4.3827	5.7148	4.2203	5.2338	5.5087	8.2831	5.0241	7.2344	7.2116	6.5312	5.6044	5.2422	7.9815	4.6427	4.101	5.1346	9.8898	6.6586	6.1031	7.1319	4.6865	7.5937	6.2434	4.6456	3.4529	4.1977	6.3909	6.6848	5.1338	4.3547	10.3098	4.554	5.1751	7.0663	6.2145	7.0215	6.4931	5.1859	8.8522	5.4751	5.1763	4.3384	7.8997	3.7897	5.8955	4.9514	6.2627	9.8596	5.5853	9.6244	6.7038	4.9369	7.1092	5.7167	4.9607	5.0712	7.293	8.5413	4.7436	7.4211	5.0712	6.5826	9.0597	5.6121	10.7555	6.8278	6.2943	8.0389	6.5954	3.85	4.7661	7.0846	8.9064
PF3D7_1478600.mrna1_1	PF3D7_1478600.mrna1_1;642	642	11.6038	9.7192	5.6568	6.8036	6.8819	5.9274	9.833	9.9342	5.1346	11.9002	5.88	5.7236	5.8674	5.44	5.541	6.3134	10.7521	4.7027	12.0653	8.2008	8.3665	6.3868	5.8605	8.6648	5.0422	4.6582	4.4822	12.1819	7.8142	8.1952	7.7808	6.3169	9.1481	5.8092	5.7334	3.8963	4.3016	9.3049	8.9449	9.5458	5.9844	5.8339	4.7404	6.7093	10.3656	11.7102	10.8773	8.7343	6.2223	12.346	6.7469	4.797	5.0644	10.5012	5.7109	10.5932	8.4907	7.1411	11.2897	5.2906	10.7651	9.223	8.6645	10.211	6.5207	5.91	6.1158	10.489	10.6987	6.1963	12.4559	8.2632	6.5993	10.1628	6.2612	12.3106	10.7568	7.431	11.0117	6.8281	5.6311	6.0626	11.1091	11.3095
PF3D7_1478600.mrna1_1	PF3D7_1478600.mrna1_1;643	643	11.7064	6.4092	8.6707	5.1894	4.9864	5.3723	6.7351	6.4386	4.1779	12.2034	7.2313	4.852	4.8629	5.5638	5.6485	6.348	6.934	4.6519	6.3714	7.0891	9.1682	5.969	6.0177	5.6118	5.2238	3.9672	4.8763	6.1377	7.5715	8.6428	6.6906	6.9234	6.9889	6.3094	5.1297	1.8953	4.6369	6.2436	7.0625	6.6548	9.1663	5.5339	5.4809	6.7944	10.5324	5.5558	6.4561	6.47	6.2836	10.2464	5.2223	5.2642	4.3757	10.2401	5.8321	4.8495	5.2873	6.2519	5.3782	5.0652	8.6232	5.5261	8.9892	5.6843	6.2487	8.1308	4.3413	5.4273	8.4906	5.5176	6.4509	5.753	6.3431	5.8525	6.0652	9.9591	7.1005	10.3871	7.4003	5.738	8.1199	6.4838	6.7074	8.1246
PF3D7_1478600.mrna1_1	PF3D7_1478600.mrna1_1;644	644	12.3476	5.366	4.3009	5.3085	5.2399	5.4189	5.6562	5.7178	5.3399	12.2428	5.2441	3.742	6.005	4.1603	4.5656	5.6047	5.9366	4.6656	4.3001	6.3988	6.68	6.1912	4.2898	5.4983	5.5113	4.292	3.7015	4.5723	6.5481	6.4552	6.8061	3.7581	5.9117	5.4883	5.3944	4.9937	4.4356	5.9472	6.3154	5.6792	4.3519	5.6659	5.4757	4.8797	11.3568	4.5759	5.3388	5.6798	4.8914	6.4118	3.943	5.3341	5.1898	7.5625	5.4816	4.9331	4.8605	5.9212	5.1886	4.1938	5.1064	6.0766	5.5835	5.3628	5.7463	5.6622	5.4121	5.2675	6.4886	5.7863	4.844	4.8866	6.6734	4.5091	5.7315	7.2199	6.4914	6.3127	6.5526	5.3523	5.7325	5.4535	5.8958	7.0568
PF3D7_1478600.mrna1_1	PF3D7_1478600.mrna1_1;645	645	12.6026	6.0972	5.2083	5.8883	4.969	5.033	5.7544	4.7724	5.2426	12.5813	5.3049	5.151	5.2192	3.797	5.3377	5.6097	5.9184	4.3255	5.3806	6.7739	5.8347	6.3792	4.9011	5.3691	5.4561	3.433	4.2203	4.8629	6.6171	6.8111	7.0494	5.4532	5.3388	5.1408	5.8612	5.8741	5.0997	5.9919	5.7921	5.3377	4.3847	5.3338	5.318	5.8204	10.8931	4.701	5.701	5.7682	4.854	4.7991	5.0921	5.4506	3.2188	8.042	5.861	5.3971	5.5543	6.478	6.3461	5.5768	6.7125	6.5627	6.3705	5.4702	4.441	5.3423	5.8875	4.8822	6.2874	5.811	5.5817	4.7087	6.0128	4.8329	5.4951	6.0099	6.8975	6.599	6.9424	6.0851	4.2772	5.8066	5.5339	7.4041
PF3D7_1478600.mrna1_1	PF3D7_1478600.mrna1_1;646	646	12.1843	6.144	5.9912	5.8497	5.3719	6.1069	5.0644	5.2407	5.6565	12.0344	6.1398	5.0215	5.5531	3.4712	5.348	5.7973	5.2716	4.7197	5.5619	7.164	7.0154	6.4898	5.995	6.1681	5.2196	5.1783	4.497	5.9709	6.7757	6.288	6.3382	4.7724	5.5435	5.9155	4.6803	5.3216	5.5759	6.135	6.0264	4.9635	6.5481	6.0407	5.7145	5.9155	11.2894	5.2828	6.0697	6.8279	5.0811	8.309	5.353	5.596	4.7655	6.8028	5.0431	5.4594	4.439	6.0448	4.3681	5.1387	5.9488	6.8243	5.823	3.9561	5.3906	5.087	5.1342	5.1867	7.6683	4.8395	4.6467	5.1481	6.7533	4.853	5.1297	6.4625	6.6668	6.2205	6.643	5.7761	5.4243	5.0339	5.8235	7.5315
PF3D7_1478600.mrna1_1	PF3D7_1478600.mrna1_1;647	647	6.9575	4.9355	4.89	5.9042	5.2388	5.8179	4.9107	4.0453	4.1579	6.1749	5.3477	3.857	5.4938	5.8495	5.7824	5.366	5.9028	4.5198	5.1359	6.5421	6.5676	6.0959	5.2939	6.4517	3.9467	4.4067	4.3792	5.4922	9.2885	7.5138	6.6936	4.4476	5.9982	5.9279	5.3674	3.904	5.1131	5.8612	5.0126	5.6769	5.0896	5.0201	4.7388	5.3761	5.9284	4.4496	6.1815	5.9516	5.9486	6.2782	5.8841	4.3045	5.0378	7.6198	4.8212	4.851	4.5416	6.337	5.6479	3.6311	6.4024	5.636	5.3122	4.5398	4.9274	5.4283	4.8904	4.9782	7.1895	5.0942	5.2612	5.269	7.0646	5.1313	4.9764	6.3295	6.7025	6.9785	6.9572	5.3698	4.8212	5.8347	5.5494	7.0179
PF3D7_1478600.mrna1_1	PF3D7_1478600.mrna1_1;648	648	8.1766	5.8763	5.5401	5.8522	5.875	5.3736	5.9609	5.4492	5.1048	7.7305	5.3813	4.6444	5.4383	4.0099	5.5286	5.5214	6.4136	3.7856	5.2468	7.546	9.348	5.68	6.0764	7.1605	6.023	4.5267	5.3547	6.5203	7.7629	9.4572	8.1076	5.5264	6.1599	6.7451	4.2839	4.7104	4.7186	6.7152	5.7835	5.4416	6.823	4.7944	6.2319	8.7211	7.9646	4.9941	6.3329	5.9614	5.9115	11.4783	5.8941	5.7131	5.7827	9.2021	5.5683	5.6462	5.4744	5.5753	6.3422	5.4845	5.99	6.7597	11.504	6.4456	5.44	5.9984	4.7065	5.1965	8.9344	5.4877	4.6153	5.7096	6.8027	5.1231	5.436	6.6907	6.6819	11.4286	7.2366	6.7909	5.6082	3.8953	5.7175	8.8239
PF3D7_1478600.mrna1_1	PF3D7_1478600.mrna1_1;649	649	8.0408	5.8527	6.6736	5.6041	5.6596	5.8943	7.661	7.6209	5.44	7.3927	5.8099	5.3114	5.8125	4.5601	4.8929	4.6177	7.0104	5.5549	5.8066	8.1488	7.6336	4.7197	5.3416	6.4886	5.7858	4.8615	4.1595	8.0545	8.2635	7.4328	6.6415	5.9026	6.8034	6.3637	4.8525	4.796	5.1835	5.7748	6.9758	5.5987	9.5943	6.5738	5.6982	6.8402	8.0136	5.9217	6.8593	6.4185	8.3405	10.9211	6.1579	5.8674	4.8605	9.6766	4.9635	6.0594	6.1613	5.9481	6.0415	4.6831	8.3692	6.8737	10.7539	6.7471	5.4192	9.1607	3.8866	6.3847	8.8888	6.047	6.4986	5.1256	6.8445	5.9837	6.6175	9.4351	6.6024	11.6486	8.0579	6.4205	8.6622	4.4601	6.5957	8.7377
PF3D7_1478600.mrna1_1	PF3D7_1478600.mrna1_1;650	650	8.2108	5.6282	5.4479	4.8972	5.2664	5.6141	5.3618	6.3801	4.4436	8.3358	5.5892	5.1493	5.7666	5.0514	5.4283	4.9658	6.3459	6.2767	5.6966	6.7397	8.486	5.5141	6.0139	6.9479	6.5418	4.5987	4.3688	6.1906	6.8696	7.6014	6.3009	5.9243	6.898	4.9435	5.0448	5.2687	4.8063	5.4812	6.1775	4.8359	6.6581	3.9069	6.3959	5.3005	7.1706	5.0228	4.6741	7.0634	5.5886	8.7191	6.1831	6.9541	4.6628	9.0888	5.1894	5.3198	5.8311	6.2327	8.0636	4.8186	6.288	6.9079	7.6355	5.5333	6.7134	6.0777	5.3646	5.3583	9.0805	6.2619	4.4039	5.3568	6.519	6.6792	5.0426	5.4172	7.0352	8.0257	7.0362	7.4181	4.3674	5.2008	5.6868	8.758
PF3D7_1478600.mrna1_1	PF3D7_1478600.mrna1_1;651	651	7.1356	5.5862	5.3399	5.7101	4.9505	6.6382	5.1367	4.8885	1.9486	7.4551	5.0613	4.9477	5.5546	5.1135	5.4941	5.3854	5.5653	4.3667	5.7214	7.1	6.2675	6.6355	5.7737	5.738	5.3757	4.1185	4.0849	5.2612	7.0146	6.6792	7.1195	2.5922	6.5416	5.4472	4.1052	4.62	5.0963	5.2544	5.6673	5.5027	5.0772	5.3796	5.5904	6.067	5.9614	5.4172	5.1043	5.3916	5.6441	4.6932	5.4532	4.6294	5.2547	6.9677	4.8812	4.3771	4.6599	6.1387	5.4594	4.9551	6.4681	6.4321	5.225	5.302	5.7602	5.4909	5.4195	5.7774	8.0042	5.9362	4.9222	5.347	6.7193	4.9098	6.033	6.3761	7.0095	5.7708	6.7033	6.6449	5.5738	3.6904	6.5651	7.2733
PF3D7_1478600.mrna1_1	PF3D7_1478600.mrna1_1;652	652	8.4522	5.8422	5.9834	6.5932	5.4506	5.9191	4.9112	5.3875	4.557	8.8566	5.7038	5.2487	5.6556	4.3341	5.2071	5.5518	5.1815	5.1014	5.5478	6.88	7.4856	6.1152	5.2161	6.5309	5.5665	5.4565	4.0798	4.7613	7.1557	6.0332	6.6275	2.5583	6.3466	5.6648	5.0618	3.3785	5.5506	5.4522	5.8657	5.4216	5.0652	5.9291	5.3103	4.5515	6.4643	4.6294	5.4611	5.7057	5.7621	6.0834	5.684	5.7618	4.8644	6.9044	4.8689	4.8248	5.7134	6.4269	5.5823	5.5632	6.4561	6.3063	3.9373	4.7054	4.5472	5.6035	5.029	5.8822	7.7013	5.8782	4.8084	5.2513	6.1133	4.4621	5.7629	5.5638	6.7442	6.7612	6.7229	6.6254	4.7824	6.0076	6.5625	7.9255
PF3D7_1478600.mrna1_1	PF3D7_1478600.mrna1_1;653	653	12.3231	5.8795	6.2219	6.127	5.6343	5.9234	5.5068	5.6017	4.8344	12.3676	5.5053	5.4712	5.3611	3.7719	5.4915	6.5419	4.5558	4.6041	5.9864	7.2311	6.2083	6.9342	5.5379	5.8587	5.3964	4.5472	3.9919	5.7837	6.2436	5.856	6.4281	5.2828	5.7442	5.4443	5.7249	3.7038	4.8515	4.8227	6.4446	5.2585	4.7197	5.5696	5.2373	5.675	10.4654	5.8248	5.4012	6.7115	4.7549	6.8803	5.6465	5.5774	5.4893	7.3986	4.9117	4.6719	5.0405	6.3658	6.1751	5.3736	5.8595	6.5774	4.4594	4.5509	6.6206	5.7829	5.2008	4.756	8.1283	5.5475	5.4009	5.4489	7.0254	4.8273	5.2724	5.6276	6.7432	7.492	7.2067	6.5433	4.7339	4.1603	5.6753	7.8116
PF3D7_1478600.mrna1_1	PF3D7_1478600.mrna1_1;654	654	11.7661	5.6979	5.7498	4.9754	4.6843	6.2939	6.6042	5.07	4.7241	11.3648	5.9444	5.4686	6.4135	4.8253	5.3947	6.5458	6.0631	5.1461	6.4231	7.2466	6.0817	5.9314	5.1069	6.0921	5.0475	5.6194	4.5999	4.9891	7.3447	6.1878	6.7841	5.8802	5.6795	5.2192	3.9505	4.1127	4.6685	5.5292	5.5586	5.4542	4.4449	6.1426	5.6659	5.3691	10.3026	4.6582	4.6118	5.3757	5.0561	5.6727	5.6441	6.3338	4.9326	6.5953	5.126	5.6177	5.8782	6.9457	5.845	4.5392	6.6125	6.1579	6.0475	5.7842	5.8117	5.6522	4.8258	5.4296	7.12	5.4128	4.7474	5.9458	6.986	5.1811	5.8025	6.1221	6.6141	5.9064	6.5308	6.0963	5.1469	4.8079	6.4923	7.109
PF3D7_1478600.mrna1_1	PF3D7_1478600.mrna1_1;655	655	7.8006	6.4276	5.812	6.0244	5.0955	5.615	5.6444	4.7296	4.7845	7.3936	5.6363	5.9059	5.4735	4.1827	5.2083	6.3439	5.4443	5.9898	6.1225	7.0409	6.5633	6.9471	5.6778	5.7661	5.5185	4.2087	4.7301	5.2361	7.0201	6.3542	7.1777	4.4202	5.9674	4.9873	4.9551	4.1875	4.1969	5.5874	6.328	5.5295	6.9592	6.5777	5.0197	5.3851	7.0017	5.1383	6.1087	5.8924	5.6029	6.1473	5.7949	6.0762	5.202	7.3493	4.7164	5.2415	4.3427	6.0415	5.3964	5.9071	6.0429	6.4496	6.3142	4.845	5.5317	5.7469	5.151	5.588	8.677	5.347	5.2196	6.2342	7.1444	5.0866	6.2106	6.2093	7.3407	6.7695	7.096	6.8765	4.735	3.4087	6.0921	8.624
PF3D7_1478600.mrna1_1	PF3D7_1478600.mrna1_1;656	656	8.9134	5.7197	6.2367	5.4854	4.9625	4.8709	6.6824	5.3165	5.073	7.4362	4.3009	5.0505	5.2114	5.0678	5.2798	6.7142	5.3359	4.6141	5.4828	7.0759	5.9644	6.1892	5.4226	5.3219	5.7719	4.6011	5.5509	5.2728	7.3887	6.0418	6.9267	4.8953	5.995	6.002	5.4209	6.007	4.6588	5.2118	5.7477	3.8309	5.7698	7.3907	5.2787	5.784	8.651	3.2388	6.3318	6.0757	6.0783	4.5279	6.2985	5.7203	4.7661	7.5	4.8977	5.2361	4.5404	8.0243	5.6982	6.6757	6.3719	6.8021	6.1723	4.9045	6.7966	5.0644	5.765	5.4084	8.4073	5.6044	5.4246	4.7506	7.95	5.218	5.7918	6.337	7.4836	7.3117	7.1458	7.0841	4.7975	5.1542	5.8644	8.2479
PF3D7_1478600.mrna1_1	PF3D7_1478600.mrna1_1;657	657	10.0268	5.7046	7.0214	6.2638	5.988	5.0014	6.7765	5.4276	5.9586	10.6768	6.9258	6.2046	7.0706	5.3878	4.8135	7.6433	5.299	4.5777	4.8555	8.1674	6.2821	8.8219	6.275	7.0453	6.5094	5.6076	5.1522	5.5043	8.11	5.5033	9.57	6.8787	6.4529	7.4222	5.0909	6.3439	4.5336	6.2685	6.5596	5.7939	5.5963	8.5629	5.3975	5.7293	8.3163	5.6887	6.7207	7.1308	5.2292	7.0131	5.9789	5.625	5.2928	8.388	4.5904	5.3302	4.8273	7.547	5.6764	6.4096	7.4596	7.6049	7.7432	4.6433	6.9277	5.7431	5.7642	6.4519	8.3678	5.2928	6.5509	5.1485	8.408	5.9322	8.8484	6.9934	8.535	8.5583	6.2946	7.2055	6.3854	6.4614	6.6196	7.7789
PF3D7_1478600.mrna1_1	PF3D7_1478600.mrna1_1;658	658	8.3191	5.8079	7.0374	5.1243	6.1348	5.8367000000000004	6.8516	3.2795	4.2563	8.2371	6.4454	5.5741	5.5441	5.07	5.3611	7.5336	5.2357	4.0321	5.7167	8.7057	6.626	6.1957	5.9146	6.4524	7.5989	4.9932	5.2399	5.3262	8.4799	6.8814	6.5735	5.7498	6.9125	7.7086	5.114	5.0334	5.0422	5.5937	7.2999	4.1851	6.2854	7.7162	5.3223	5.985	8.635	4.3103	6.503	6.7786	5.8809	6.2613	6.5022	5.3452	7.5443	6.6138	5.2479	5.6317	5.8258	7.7195	5.7249	6.2298	6.8848	6.952	8.5883	4.9537	7.0629	5.8331	5.4676	5.367	8.1393	5.2403	6.2549	4.588	8.1134	4.9098	8.2839	6.8667	6.4971	9.6231	6.2257	7.885	6.1008	4.9059	6.6228	7.9094
PF3D7_1478600.mrna1_1	PF3D7_1478600.mrna1_1;659	659	7.0843	6.0611	6.567	5.3726	6.6095	6.2219	6.808	6.0208	4.9481	6.3054	6.3217	5.5457	4.6041	5.9544	4.5874	7.5751	6.4857	4.9165	5.8045	8.0161	6.4762	6.0054	5.4074	6.3903	6.8286	4.1875	4.7137	5.6121	7.7917	6.6257	6.6291	5.101	6.8113	6.9945	6.0385	5.2361	4.0277	6.6279	5.8885	4.04	5.858	6.7291	5.8437	5.9343	6.5045	4.0479	6.1753	6.7039	7.6937	5.8094	7.4513	6.0135	9.5621	8.0585	5.5484	6.074	6.1218	6.9929	5.4107	7.2405	7.3473	5.8217	7.2986	5.2551	6.907	7.0711	5.8151	5.8953	7.42	5.7431	7.3426	4.8802	7.5992	6.0074	7.9018	7.0641	7.4062	8.2062	6.3461	7.9895	6.5424	5.9575	6.6629	7.3717
PF3D7_1478600.mrna1_1	PF3D7_1478600.mrna1_1;660	660	9.1288	6.9036	11.6768	6.8175	4.4738	8.0126	8.2934	7.3859	3.9551	8.8405	7.9706	8.6306	6.4189	3.7104	7.2262	9.618	7.5271	5.359	5.9925	10.2653	8.4518	6.2606	6.5099	6.3775	9.0923	4.6147	6.7033	6.1424	10.3181	8.303	7.2362	5.7824	5.4864	9.5406	6.7323	7.2987	9.3177	6.2493	9.9712	7.5556	4.853	8.9268	5.9477	5.4896	8.6614	4.9686	6.7893	8.9494	5.5053	7.9471	7.3745	6.0982	7.1015	7.1826	6.7152	4.9658	6.6594	8.6676	5.0609	9.1563	6.8459	10.4652	8.5809	5.487	8.2498	5.465	6.5441	7.5269	8.1036	7.4447	5.8097	5.7856	9.0248	5.9944	10.0303	7.4096	10.8674	8.1034	6.5925	8.9978	5.3985	5.8662	8.1603	8.2781
PF3D7_1478600.mrna1_1	PF3D7_1478600.mrna1_1;661	661	8.2341	7.6719	8.8996	6.7487	6.0583	6.2955	9.1191	6.8482	6.1703	7.9777	6.6893	8.2595	5.0553	5.7096	6.0745	11.3368	6.7424	6.5214	4.2898	10.2792	7.155	6.9837	7.25	6.1249	10.4388	5.5595	8.5366	5.5963	10.302	7.8309	8.3428	6.15	4.5279	10.8479	6.9554	8.1267	7.0775	6.9492	7.2987	7.8747	6.3482	9.1429	6.1831	6.2038	7.442	6.5016	6.8388	6.7347	5.7178	8.2626	7.1281	6.5667	6.9847	8.3695	6.111	5.6479	7.3813	9.397	7.503	9.2748	6.7823	8.3229	7.1221	5.8728	9.6192	5.5419	5.9052	6.9044	7.8216	6.4957	5.6308	8.7545	9.6612	7.2021	9.9759	6.3395	8.641	7.0689	6.7706	10.281	5.2261	7.1021	7.5192	8.4365
PF3D7_1478600.mrna1_1	PF3D7_1478600.mrna1_1;662	662	6.6628	5.0492	5.2063	6.2122	6.5464	5.3583	5.3071	5.8084	6.0387	5.9064	4.8885	5.6011	5.8204	6.4482	5.0518	5.4874	5.7679	5.0023	5.033	6.7203	5.779	6.1597	4.6707	6.2675	6.9534	2.8758	6.027	5.572	7.0999	5.6038	5.5898	4.295	5.8495	6.6137	4.5747	5.1767	4.4141	4.8099	6.0407	5.7613	4.6707	5.742	5.1077	5.0892	4.7317	4.5053	5.3165	6.1216	5.7436	6.0533	5.5957	5.5166	1.0635	6.5118	4.9054	5.682	5.0832	6.399	5.4689	5.8163	6.893	6.1747	6.0431	5.7206	5.5865	5.732	5.2265	6.3542	7.4361	5.6571	4.1514	5.1185	6.2834	5.2634	6.1262	6.4655	6.9003	4.9787	5.9023	6.3112	5.374	4.5674	5.9373	7.2935
PF3D7_1478600.mrna1_1	PF3D7_1478600.mrna1_1;764	764	6.8171	5.7098	7.7126	5.6215	6.8117	6.2145	6.2928	4.2487	6.2296	7.1337	5.1489	6.6263	5.7842	7.2507	5.3284	7.0513	5.5198	6.2323	4.9832	8.1504	6.0431	6.3347	5.6913	6.1967	10.997	5.5166	5.8437	6.1181	7.8927	5.5065	6.5354	6.5491	5.8125	11.149	5.5683	5.7393	6.3293	5.8856	7.271	5.3909	5.5125	6.7901	5.288	6.7294	5.6929	4.4046	6.4373	6.7772	4.888	7.1777	6.1969	5.5647	4.5692	7.3739	4.8197	5.931	4.9736	7.6505	5.6056	5.779	8.2914	7.2822	6.1651	5.9993	6.1129	4.925	5.5342	5.5392	8.4125	5.9129	5.988	5.842	8.1744	5.6453	6.067	9.022	7.538	6.0121	7.1899	6.969	4.6656	5.8432	5.7068	8.3727
PF3D7_1478600.mrna1_1	PF3D7_1478600.mrna1_1;765	765	7.0176	6.0475	7.2282	6.1707	6.4601	6.1008	7.067	5.4548	5.4155	6.9868	5.0081	5.7647	5.98	5.7068	5.8017	7.6666	6.3618	5.2824	5.8753	7.3999	6.9274	5.9614	6.4466	6.67	8.8364	4.1699	4.4336	5.6407	7.8449	6.6536	6.7413	6.5108	5.706	9.8087	5.3709	5.2032	6.8222	6.1773	6.7819	5.1946	6.1352	7.3743	6.2871	6.7473	6.4244	4.7623	6.1119	6.7122	6.26	6.4861	5.7358	4.9869	5.3509	6.7667	5.0955	5.8298	5.3151	7.8563	5.8861	6.2555	7.1923	7.3416	5.9841	5.4333	5.4906	6.2959	6.2515	5.1843	8.1875	5.5454	6.3918	5.4542	8.3732	5.4289	5.7863	7.2419	6.9105	7.1438	6.6529	7.0083	6.6078	6.4575	5.859	8.5362
PF3D7_1478600.mrna1_1	PF3D7_1478600.mrna1_1;766	766	7.2487	6.1087	8.7953	6.5807	6.5795	5.7382	8.1219	7.1949	5.3245	6.7392	5.8432	5.8384	6.1365	5.6769	5.599	7.1803	6.6279	6.7988	5.1799	8.4082	6.225	5.9977	5.8186	7.6355	7.6728	5.1006	7.1601	5.0518	8.2443	7.2027	6.3639	6.0637	7.0729	8.8379	6.9979	7.7555	5.373	5.2008	7.3733	6.3875	10.1491	7.9954	5.9637	7.5037	5.5361	5.5901	6.0804	7.128	7.7962	9.1924	5.9198	6.121	6.3404	9.3679	6.2353	5.6806	4.6871	7.6567	6.3799	7.3663	9.0416	7.4785	7.1602	6.3136	6.4803	4.5329	6.4714	5.3981	7.6245	6.1574	7.2103	5.4986	9.305	5.8686	7.3059	9.6933	7.6135	6.9424	7.1608	6.5901	5.0997	6.6381	7.0648	8.3063
PF3D7_1478600.mrna1_1	PF3D7_1478600.mrna1_1;767	767	6.6276	6.153	6.1936	5.3681	6.5437	6.04	5.704	5.2574	5.3212	5.5354	5.4604	4.9955	6.1938	5.1859	5.8909	7.6926	6.3114	5.51	5.7115	7.2842	6.1522	6.3821	4.9016	5.9807	5.6407	3.3813	4.8992000000000004	5.9609	7.1287	5.9549	7.0972	5.8027	6.4552	6.0949	4.6005	4.6404	5.2396	5.2638	6.292	5.7527	4.7666	6.5135	4.7388	5.6949	4.7164	5.6733	6.0157	5.6927	6.6013	5.1048	6.4861	5.6991	3.3743	10.9735	6.3837	5.503	5.431	6.5152	5.3868	4.8364	6.4998	6.0041	6.0712	5.1383	5.1603	5.8326	4.3834	5.2536	7.2895	5.4861	5.0197	5.1695	7.4557	5.6619	6.5429	6.9079	6.3797	6.5753	6.5334	6.5951	5.4947	5.4545	5.9667	7.6845
PF3D7_1478600.mrna1_1	PF3D7_1478600.mrna1_1;768	768	8.3111	8.606	11.1297	5.691	7.4694	8.79	7.3879	5.4269	6.7058	7.9313	6.5337	5.0976	6.9598	6.9988	5.4492	9.3585	6.4727	4.5789	5.1027	8.6168	7.4679	6.0974	6.3054	8.0269	5.266	4.7164	6.8807	5.7682	8.7422	7.3495	6.885	5.1424	7.1024	6.5231	5.6559	5.5622	6.4386	6.5114	8.1381	7.8685	5.0054	7.7582	5.3761	6.0777	6.7677	4.3045	6.6826	7.5255	6.1621	6.9013	6.1773	6.3176	5.5527	8.8177	5.9179	5.4751	6.3343	6.5938	5.8447	8.2587	6.7043	9.3282	9.1066	5.0963	7.1275	7.8054	5.6857	5.1301	7.238	6.5624	6.0925	5.5993	7.5541	7.2563	8.6115	7.4395	9.4944	10.0929	6.0555	7.6277	7.8012	5.3625	6.701	7.9723
PF3D7_1478600.mrna1_1	PF3D7_1478600.mrna1_1;769	769	7.3164	7.3597	9.3392	7.7743	7.6846	10.2883	11.2686	8.0913	7.966	7.7742000000000004	8.2486	7.2268	8.8557	7.1852	8.8856	12.6129	7.8148	8.0072	6.7351	7.6778	7.9299	7.6106	6.7966	8.6939	9.0561	6.193	9.6543	7.7922	9.6973	8.917	8.9543	7.2943	8.3876	8.5265	6.53	9.5282	7.6658	6.4717	7.6852	7.8571	7.5801	9.2867	8.3239	8.0298	6.9758	6.7274	7.42	7.3382	6.9845	9.0767	8.7989	8.4286	7.1577	8.3347	8.4616	5.78	6.7483	6.6744	8.202	9.2321	6.7618	9.6571	10.4091	8.5895	9.9192	10.0215	7.8277	8.3155	9.5368	9.3952	5.6639	7.0195	8.3354	9.3596	9.9898	7.3827	9.379	10.8213	7.4485	10.2733	10.123	8.9858	8.8024	8.8188
PF3D7_1478600.mrna1_1	PF3D7_1478600.mrna1_1;770	770	6.8174	8.5721	6.4401	7.8039	6.4635	9.3445	7.1751	6.5835	7.6965	7.3131	6.4266	5.565	8.1041	7.1176	8.8516	7.1184	6.2954	6.2186	5.636	9.4081	6.3995	5.8359	5.6185	7.3866	6.8186	8.4316	7.8226	6.8579	9.4677	6.7174	7.4375	6.6541	7.5862	7.6689	8.7718	6.976	5.0144	5.8605	6.4736	9.1769	6.0548	7.6769	7.6262	7.0612	6.7015	5.8447	6.8305	5.862	5.3374	7.7663	7.1359	7.7083	5.5214	9.2658	5.4416	4.2001	5.5351	7.2651	7.9608	4.2319	5.852	7.2912	6.3709	5.7695	8.4881	8.5516	5.6343	6.0538	8.307	6.1326	5.9544	4.9777	8.2369	8.1806	6.1173	7.4039	8.412	6.8707	8.1244	8.4439	8.7263	6.0152	7.0437	7.7209
PF3D7_1478600.mrna1_1	PF3D7_1478600.mrna1_1;771	771	6.8074	6.242	5.9773	7.509	7.602	8.9818	7.7344	6.2286	7.7402	7.4287	6.0961	6.0564	7.4455	6.9313	7.29	7.8616	6.3156	5.9844	6.052	8.3375	6.6506	6.6738	5.9544	8.2866	7.0429	5.4403	8.7083	7.075	7.4599	6.7785	8.0288	6.7097	7.1925	6.2282	6.5512	6.0959	5.5702	6.0321	6.6589	6.599	5.7952	7.5776	6.3199	7.3305	5.9628	4.4128	6.7892	6.4857	6.0538	8.11	6.7481	7.2631	5.9465	8.4644	5.6687	4.9819	5.7247	8.2909	8.2319	5.9891	7.4141	7.4534	7.5335	6.8125	7.9359	8.2284	5.6536	7.1884	9.2668	6.2213	6.1247	4.9832	8.0514	8.8793	6.7687	7.8463	8.5719	7.4714	7.5485	8.6976	9.189	7.0258	8.0781	9.8408
PF3D7_1478600.mrna1_1	PF3D7_1478600.mrna1_1;772	772	6.7107	7.5181	7.164	6.8722	7.4232	9.4494	7.1648	5.5586	7.7458	7.349	6.1514	6.2001	6.1896	7.7525	8.6142	9.0015	7.4484	7.8753	5.6608	8.7884	6.7725	7.4904	6.5503	8.9528	6.3245	6.2983	9.3486	6.6938	8.5243	7.0829	7.3245	7.3686	8.562	7.2992	6.2651	8.0825	6.9438	6.087	6.8694	7.7869	8.4087	6.8142	6.7463	8.4613	6.1438	6.2207	7.247	7.0971	6.6857	8.1614	6.97	6.9214	6.2348	9.7012	7.0782	5.1493	6.3747	7.6261	8.5514	6.2871	6.8244	8.1858	7.1263	6.7961	8.6697	10.0559	6.4433	7.579	9.2266	7.2552	5.1346	6.1995	7.7008	8.3443	7.3555	6.907	8.4336	7.286	7.6707	8.6346	9.7317	6.9497	7.4591	8.9579
PF3D7_1478600.mrna1_1	PF3D7_1478600.mrna1_1;773	773	6.7366	5.9054	5.1404	6.1701	6.7549	7.4807	6.6531	5.7266	7.191	5.9816	6.595	5.3964	5.288	6.7137	6.7149	7.4324	6.5351	6.7192	6.3519	7.2754	5.7263	6.3349	6.4769	6.1406	5.739	5.2048	7.9592	6.9277	6.8106	6.9241	6.4303	6.835	6.8277	6.2236	5.2596	6.4438	5.0387	5.7274	5.9977	5.1098	4.3632	6.2157	6.1154	6.4679	5.6273	3.6439	5.8999	6.3248	5.2634	7.0668	6.615	4.903	5.5326	8.2684	5.953	4.257	5.4195	6.3147	7.4929	4.5844	6.4735	7.6985	5.8681	7.0078	7.5928	6.8119	6.0204	5.6226	8.8707	8.3854	5.4845	5.3491	7.7925	5.6109	5.6516	5.9052	7.2126	6.0957	7.7817	7.7026	7.2145	6.1295	5.6873	8.6054
PF3D7_1478600.mrna1_1	PF3D7_1478600.mrna1_1;774	774	6.2828	5.8902	5.591	6.6197	6.8946	7.9136	7.0367	5.7024	6.7125	6.1847	6.8142	5.5945	6.1092	7.2338	7.6975	7.3366	6.1233	6.1831	5.4571	6.9593	6.4348	5.3992000000000004	5.7298	6.4707	6.1719	4.7756	8.5191	6.3359	6.8026	7.186	6.1313	6.1942	6.3102	6.7412	4.8625	6.7506	5.463	5.5395	6.0054	5.6977	6.1225	6.3047	6.0594	6.9162	6.2309	6.2728	6.6585	7.161	5.4986	6.1426	6.9083	5.7853	5.4449	7.822	4.811	5.1119	4.8934	6.8153	8.4266	5.2664	6.4798	6.8975	4.7323	4.3985	7.1495	6.6865	6.0719	6.5957	8.0921	5.9607	5.2787	5.6008	7.6174	7.2852	5.7374	6.3149	7.7469	7.1726	7.1019	6.9085	7.0999	6.3132	7.2141	8.3963
PF3D7_1478600.mrna1_1	PF3D7_1478600.mrna1_1;775	775	8.7092	9.4871	9.5701	8.0883	8.4187	9.9246	8.6014	7.0794	8.484	9.1173	7.8679	11.2411	7.7966	8.5947	8.8817	10.4238	7.9039	8.5335	6.12	9.3705	7.2908	9.263	7.1391	9.1949	8.3641	4.6588	8.9218	6.3909	9.3315	7.7929	9.3506	6.5616	9.1979	9.0551	6.9432	9.3995	8.6547	8.5469	9.5462	8.8441	9.1762	10.3646	7.7288	8.4654	7.9281	9.0143	8.7867	8.9519	8.3451	10.7121	8.9017	8.2542	6.7518	10.5646	9.0816	9.0707	5.1305	7.1641	6.8015	7.8442	8.3801	10.3982	8.4265	7.9956	9.0071	10.0055	6.9069	8.751	9.83	9.1772	8.1426	7.5163	8.7538	9.2115	9.5447	8.2309	10.6435	8.4152	8.9339	8.9881	10.3019	8.3377	9.3936	8.7789
PF3D7_1478600.mrna1_1	PF3D7_1478600.mrna1_1;776	776	7.8769	8.2972	9.6058	6.6178	7.9534	6.8851	8.1994	4.7032	7.4844	8.3773	5.0609	8.5637	7.2535	8.1027	5.8972	9.1492	5.6436	6.9773	5.1783	9.6051	6.4477	6.3588	6.62	6.3236	6.8726	4.8146	5.8597	5.7552	9.2976	6.9105	7.0346	7.0396	7.3576	7.0159	4.4436	6.8806	7.2524	6.4975	8.2831	9.2819	6.1631	9.9061	5.6622	7.2773	6.6662	6.5221	7.3334	8.3512	6.4126	8.6862	6.2184	5.9882	6.1556	10.8141	6.266	6.9523	5.6363	6.1707	5.9565	6.0678	7.7342	7.0253	5.9291	5.4222	6.6982	9.9744	6.0885	6.2106	7.7371	6.6394	7.8336	6.027	7.1781	6.4293	6.3789	6.7696	8.1558	6.0736	7.5527	8.1112	9.8575	6.1373	7.885	8.1096
PF3D7_1478600.mrna1_1	PF3D7_1478600.mrna1_1;777	777	6.8977	6.2307	9.2455	6.4028	5.9395	5.5552	5.8728	4.811	4.9184	7.6155	6.552	7.798	4.9946	6.5641	5.9754	7.8097	5.511	6.6997	5.2998	7.2681	6.3957	5.8056	6.1262	7.3035	7.4935	4.354	6.0525	5.0802	7.5125	6.2612	6.8129	6.0197	6.6147	7.5118	4.9444	6.471	5.7737	7.2976	6.4039	4.9923	5.1018	9.4481	5.8955	7.0369	5.5644	5.5515	6.6116	6.539	5.6676	5.917	5.6369	5.8716	6.6539	9.8634	5.2087	4.5844	5.8207	6.2209	6.3928	5.4502	6.4588	6.7199	5.8081	5.0695	6.6927	8.3494	5.3219	6.1497	8.2055	5.8215	6.4846	5.2219	7.2928	6.2323	6.0777	6.7912	6.5122	6.6178	7.451	6.4743	8.163	5.7772	6.6477	8.6481
PF3D7_1478600.mrna1_1	PF3D7_1478600.mrna1_1;778	778	10.7037	7.2494	12.8271	7.4472	7.2716	8.8006	9.2862	6.6988	8.457	9.7671	6.106	11.654	7.2519	7.7733	8.2548	10.6228	7.5807	8.8625	5.6924	10.0223	7.3553	7.6381	8.0993	7.7514	8.3408	3.7355	8.1102	7.2905	9.9865	7.7053	8.6173	7.4891	8.1112	9.2807	6.0083	7.5945	8.3344	8.0545	9.9641	6.6112	6.4216	10.3485	8.4766	9.6923	11.383	9.4092	8.3484	10.9973	7.1006	8.9793	7.1603	8.2767	6.6781	10.7116	6.8662	9.8977	6.1693	7.1766	6.4543	9.5601	7.6344	9.155	7.668	6.7687	8.0335	10.5924	6.1512	6.5416	9.9529	6.9822	10.2079	6.6824	8.7636	7.3725	9.6028	7.6745	8.8009	8.3792	8.1691	8.5967	10.443	7.4881	8.6435	9.1871
PF3D7_1478600.mrna1_1	PF3D7_1478600.mrna1_1;779	779	14.2675	7.3165	12.5789	6.7729	7.914	9.0933	9.6145	7.1372	8.8739	14.1705	5.7173	11.6867	7.0866	8.2497	8.823	10.2133	7.2275	9.7809	5.5567	10.0973	7.5125	7.6225	8.4407	7.7268	8.139	5.2277	7.1381	6.3496	9.7344	7.5273	8.3884	8.3834	8.452	9.3559	6.8447	7.43	8.2208	7.3652	8.7205	6.7728	6.1979	10.3429	8.7792	10.1058	14.144	9.339	8.2003	8.6351	6.6893	9.117	7.0554	9.5362	6.3085	11.0242	7.3205	9.3391	5.7342	7.0809	7.4434	10.9533	8.55	9.4651	8.6725	6.7871	8.267	10.544	6.3804	8.0726	9.8755	7.0345	9.8728	6.784	8.3666	6.8988	10.938	8.1065	9.835	8.502	8.4027	8.2694	10.7928	7.3671	8.6556	9.5643
PF3D7_1478600.mrna1_1	PF3D7_1478600.mrna1_1;780	780	12.587	6.4366	12.4044	6.4224	5.5432	8.1242	8.1054	6.2022	5.8217	11.5681	5.7458	10.4885	5.671	6.0345	7.017	9.5839	6.5086	6.829	4.3009	7.3122	6.4368	6.1857	7.9314	5.6753	7.7186	4.1432	5.6907	5.9425	6.8898	6.9981	6.8461	7.0762	6.6339	8.6881	4.4835	7.1126	5.2445	7.178	8.7057	6.9621	6.0516	9.1723	7.4458	9.4828	11.5574	8.2342	7.7216	8.348	6.2147	7.8517	6.5856	6.6841	5.8497	9.1159	5.2517	8.1421	5.3452	6.7596	6.36	6.3933	6.8157	7.3838	7.1747	6.4746	7.0928	7.4487	5.467	5.6311	9.4119	5.9009	9.3431	5.6488	7.8312	5.6017	7.1445	6.8244	8.7812	6.962	6.7188	6.767	7.1816	6.1104	6.5989	9.0496
PF3D7_1478600.mrna1_1	PF3D7_1478600.mrna1_1;781	781	13.5332	7.2044	13.1205	7.3086	6.0667	9.2203	9.6278	6.9846	6.8925	13.4892	6.8058	11.9973	7.7154	6.8222	8.3445	10.7565	8.11	9.4801	5.3951	9.9398	7.7824	8.5411	8.519	7.756	8.4857	6.7014	7.6993	7.682	9.6772	7.9822	8.8733	7.8684	8.1672	9.7318	6.4172	8.6382	8.3649	8.6818	9.1382	7.5988	9.4288	10.4317	9.1815	10.4932	14.0135	9.8578	8.4966	8.9277	8.0906	9.5074	7.5589	8.8539	7.0188	10.8936	7.5006	10.2348	5.1416	7.3798	6.9764	10.8823	7.1857	9.4707	8.7349	7.0811	8.0591	9.9834	7.0224	7.7832	11.2531	7.1485	10.488	6.2994	9.4128	7.8176	10.7538	7.4515	9.2825	8.5812	8.8124	8.7525	9.3202	7.5545	9.4632	10.4041
PF3D7_1478600.mrna1_1	PF3D7_1478600.mrna1_1;782	782	11.9063	5.7887	11.0633	6.1297	6.1989	8.4102	8.0426	5.9392	4.5292	11.8431	5.8037	9.4761	4.785	5.8359	7.2966	8.9776	6.2244	6.4845	5.3792	7.9036	6.8746	5.7795	4.889	5.9322	6.9545	5.0369	6.2574	5.9544	8.0373	7.0864	6.6492000000000004	6.357	7.6422	8.3212	5.541	6.8229	5.4857	6.5624	8.1131	6.3007	6.239	9.4874	5.7479	8.3289	10.6762	6.4216	8.0746	8.2415	7.3549	8.2908	6.6391	6.7791	5.7015	10.1354	5.6061	6.5947	5.8851	7.0951	6.3985	6.3471	6.7032	6.532	6.054	5.0391	5.8686	8.243	5.5868	6.267	8.8208	5.1432	8.2529	5.4036	7.1327	5.3331	8.1773	7.0296	7.7477	7.003	6.5978	7.069	8.2758	6.098	6.988	8.5371
PF3D7_1478600.mrna1_1	PF3D7_1478600.mrna1_1;783	783	13.768	6.1719	7.2779	8.9677	5.854	7.1522	8.3292	6.1739	6.7382	12.673	5.9656	8.9827	9.882	5.8958	6.2889	7.4829	6.3719	6.1083	6.074	9.3577	7.3673	5.915	7.7986	5.9158	6.7114	4.7328	6.9624	7.3904	9.3187	6.1651	6.8776	7.7639	8.7984000000000009	7.6478	6.1876	6.0391	9.3002	9.2346	9.3124	5.5295	5.9279	7.9619	6.2081	7.0296	12.8788	7.6176	9.0148	8.5706	8.5317	7.2799	6.3915	7.5984	5.4705	9.8735	5.1747	6.1119	6.4665	6.7765	6.2275	6.6355	7.5561	7.9587	8.2437	6.0369	5.4343	9.5927	5.9045	6.7534	9.2746	6.6165	7.5843	6.6005	7.9517	8.0003	8.2952	7.9264	9.6189	8.5564	7.7598	6.5275	10.0845	6.5286	8.438	9.7673
PF3D7_1478600.mrna1_1	PF3D7_1478600.mrna1_1;784	784	14.4592	9.4936	7.7514	10.7974	8.0115	8.9939	10.7598	7.7509	9.1468	13.8961	9.0026	9.8693	10.445	9.1909	9.213	11.5885	8.3236	8.7135	7.8477	11.5783	8.2054	7.7264	8.8287	7.6462	6.846	5.6439	8.0762	9.2744	11.4845	8.5697	9.0901	8.6068	8.7143	7.902	7.103	8.6599	11.4091	9.9872	10.3218	8.6566	7.9012	8.8234	9.1731	7.9879	14.2422	9.2062	10.1753	10.354	8.1224	9.0666	7.7245	10.0716	7.9425	10.7249	9.8413	9.7406	5.4767	7.5035	7.3006	6.8742	8.1754	10.6787	11.1972	8.4395	9.5471	12.2303	8.0595	9.5991	11.3475	9.2571	8.7887	7.8432	8.5186	8.8886	9.4372	8.4962	10.8256	9.167	9.3239	10.1133	12.5856	9.03	9.9472	9.5587
PF3D7_1478600.mrna1_1	PF3D7_1478600.mrna1_1;785	785	14.2256	6.3208	5.9533	10.5221	7.4906	7.7911	10.8722	6.6241	8.9613	13.7797	6.8259	7.8457	10.506	8.3225	7.9993	10.4475	7.5809	8.6551	4.4436	10.6346	6.1459	5.9919	9.5939	6.5177	5.6444	5.1783	6.6774	7.9556	10.3676	7.094	7.8974	9.0471	8.5456	6.7479	6.4251	7.0375	7.6309	9.4851	7.8645	6.0239	7.3682	7.6431	8.9709	8.2369	14.1162	6.5636	9.7826	8.7747	8.3946	9.3302	7.0387	9.1073	7.5669	10.9611	6.8268	6.319	5.0575	7.2623	7.1603	6.6861	7.9898	8.6587	8.8357	6.3496	7.9846	12.0393	7.4799	6.6913	10.5124	6.9277	7.8496	6.3151	8.8539	8.6999	9.9127	8.0887	10.1624	8.5978	8.0926	8.5643	12.2066	7.8862	8.4782	9.2633
PF3D7_1478600.mrna1_1	PF3D7_1478600.mrna1_1;786	786	14.5742	7.6496	6.0522	10.0194	7.0368	7.3932	10.7751	7.1048	8.8447	13.902	6.4173	8.0121	9.7284	8.4716	7.872	10.2753	7.5633	8.4031	5.5729	10.1401	6.3034	5.4152	8.7393	7.0918	6.2288	6.0442	7.5587	7.5536	10.1626	6.9201	7.772	8.1148	8.3101	7.405	6.2869	6.9032	8.338	9.008	7.762	6.7538	8.0909	8.0313	8.4726	7.8479	14.16	6.7584	9.6252	7.8001	8.3516	9.273	7.4783	9.4269	7.2379	10.5933	6.3584	6.8237	5.6918	7.4437	7.8446	7.3513	9.5222	8.811	7.7936	7.3622	8.1609	11.3485	7.727	7.6601	10.3884	7.0817	8.287	6.6305	9.0906	8.8433	9.0748	9.7696	10.3936	8.5459	8.5735	9.0455	11.8164	8.9328	8.2056	9.1665
PF3D7_1478600.mrna1_1	PF3D7_1478600.mrna1_1;787	787	14.6607	6.9821	6.4938	9.1465	6.7658	7.2113	8.9069	6.7694	8.687	13.7621	6.3393	7.0842	9.4654	7.9928	7.5134	8.576	6.7756	7.9687	6.1283	9.4392	5.6044	6.8985	7.0123	7.626	7.1834	6.2411	8.2022	7.7787	9.6304	7.3942	7.0723	7.119	8.1116	7.8709	6.4036	8.573	6.6589	7.0837	8.5503	7.0865	8.215	7.2484	8.0118	8.0959	14.2307	6.4617000000000004	7.7824	8.8562	7.8052	9.3547	7.7371	7.4553	6.8283	10.4557	5.9124	6.1369	5.2619	7.6453	7.213	6.6954	9.0346	8.8243	7.6185	7.1762	9.1459	9.9198	7.4496	8.1745	9.714	6.862	7.4126	6.0259	8.3336	7.8881	8.3989	9.0856	10.1097	8.4501	8.3743	9.2462	10.5438	7.9018	7.4543	9.392
PF3D7_1478600.mrna1_1	PF3D7_1478600.mrna1_1;788	788	14.9691	6.3413	6.1932	9.0264	7.0401	7.7078	9.8053	6.5798	7.7249	14.7066	6.4727	6.2003	9.0066	7.7478	7.7699	9.5638	6.9248	7.5655	6.1841	9.4169	6.8637	6.4886	6.7774	6.3512	6.4434	6.6098	6.691	8.148	9.316	7.4832	7.9736	6.6495	7.7976	7.471	7.1711	7.2716	7.5692	6.5518	6.229	5.8686	5.5996	7.6505	7.7909	7.066	14.4967	6.1591	7.6945	6.483	7.1662	8.2791	6.3132	8.1691	6.5718	10.2828	7.4866	6.4448	4.8773	7.0333	6.1254	5.591	8.7488	8.4878	7.5975	6.999	8.6549	11.1504	6.7159	6.9819	10.8676	6.8951	6.6147	6.0081	8.6717	7.7299	8.2795	8.6829	9.5504	7.8937	8.1866	8.9018	11.3212	7.2227	8.4211	9.5112
PF3D7_1478600.mrna1_1	PF3D7_1478600.mrna1_1;789	789	14.2471	5.8987	5.7544	7.9394	5.6165	7.6724	6.8501	5.5744	4.0566	14.0558	6.3252	5.504	6.339	5.922	6.6585	5.9738	6.3041	6.4195	4.9179	7.6469	5.9715	6.1272	6.243	5.5298	9.2564	6.0635	5.4463	6.4229	7.6653	5.5604	6.5821	4.3052	7.7342	9.5359	5.3067	5.6656	5.4057	6.8201	6.2517	5.6352	5.318	6.4936	5.8215	6.7552	12.8218	4.7903	7.1674	6.239	6.8162	6.0297	4.9658	5.6485	4.2861	7.0179	5.4019	4.5558	5.1052	7.0487	5.5506	5.0268	7.2061	6.3441	5.9966	6.1018	5.9011	8.317	5.2456	6.3682	8.227	5.8851	6.1948	5.4087	7.1238	6.7609	6.5375	6.8576	7.8183	7.2075	7.339	7.3699	8.5496	6.6878	7.9156	7.649
PF3D7_1478600.mrna1_1	PF3D7_1478600.mrna1_1;790	790	14.4315	6.5379	6.0101	8.7627	5.7336	7.8908	4.8841	4.0866	5.5683	13.3476	5.5091	5.7661	6.5951	5.1867	6.6943	7.4846	6.1229	5.8237	6.0736	7.6558	7.325	5.9093	5.1031	6.5393	9.6017	4.7745	5.3473	6.3161	7.7112	6.2854	6.7444	6.2313	7.5232	10.2201	4.6358	5.516	5.4692	6.7522	6.7416	5.8955	8.1719	6.8323	5.9692	6.2685	12.7001	5.9674	6.6626	6.7011	7.2922	5.985	5.0505	6.5276	4.1077	7.902	5.5011	4.5311	5.4848	7.7037	5.9857	5.5091	7.1425	6.6907	6.5587	6.3393	6.799	7.7197	5.4983	6.23	7.6173	6.6851	5.8921	4.8792	7.7348	7.0943	6.6621	7.1512	8.0111	6.6122	7.2317	7.2869	7.53	5.8089	6.8702	7.9454
PF3D7_1478600.mrna1_1	PF3D7_1478600.mrna1_1;791	791	7.9073	6.0807	5.5404	8.2814	5.8151	6.2261	7.6199	5.5314	4.4522	7.8595	5.1587	5.9672	7.4553	5.1453	6.6741	7.008	6.5182	6.3217	5.153	7.7827	5.6511	7.4718	6.849	4.7522	10.8055	3.4114	5.432	6.0507	8.067	6.2595	6.0372	6.6986	7.255	11.3783	5.1615	6.7195	5.5392	6.2551	6.1811	5.5326	5.2957	5.342	6.3698	6.7366	7.3014	6.0193	5.8527	5.5091	5.921	7.2943	6.342	6.1127	6.3112	8.383	5.7931	4.3909	4.0241	7.5593	6.4738	4.6053	6.3561	7.7511	5.6029	7.0503	7.1326	8.6687	6.4209	6.8367000000000004	8.7974	5.607	5.9986	5.6803	8.1104	6.5543	6.541	6.9898	7.516	6.6932	8.2727	7.2835	8.3265	6.704	6.7696	7.2065
PF3D7_1478600.mrna1_1	PF3D7_1478600.mrna1_1;792	792	8.3209	6.4227	8.6542	6.9806	4.5814	5.9521	7.0312	5.8535	5.7793	7.7011	6.1989	5.8582	8.0869	6.1556	5.9079	7.0826	5.4386	6.4861	4.9584	8.945	5.7674	5.9946	8.8097	6.0932	11.0371	5.5254	5.1206	5.9586	9.1336	6.8076	6.7259	8.886	7.5102	11.4165	5.2623	4.6576	5.6421	7.8674	7.6938	6.1245	6.7752	6.6975	5.7208	7.0028	5.7764	6.0708	7.554	7.7521	5.6946	8.1794	5.7131	5.5527	6.5464	9.1879	6.2737	5.1783	5.5135	9.4447	5.3516	6.1371	7.0366	7.4277	6.9578	7.1899	6.8063	7.7142	5.7621	5.9444	7.7442	5.4383	5.8467	5.4552	9.1133	5.8572	6.557	7.1715	8.2015	7.196	8.1336	7.7761	7.7517	5.9554	5.9146	7.4743
PF3D7_1478600.mrna1_1	PF3D7_1478600.mrna1_1;793	793	7.5747	6.7848	9.3315	7.1358	6.3544	6.6585	7.4571	6.6558	7.5204	8.4685	6.3918	5.9975	7.0645	6.7134	6.0596	8.3063	6.4935	7.5748	6.2353	9.717	7.4534	7.0636	9.3025	6.7141	12.9857	5.6539	6.6371	5.8679	10.0073	7.4444	8.1691	9.0458	7.9241	13.0755	6.4366	6.4814	7.8282	6.556	8.9249	7.1642	8.2437	6.07	7.7702	8.1063	6.3031	7.0815	6.4284	8.5057	5.9284	9.2941	5.8552	8.0824	8.0632	8.2658	7.2043	6.69	5.7404	9.0632	7.0804	7.5079	7.6959	9.7412	8.2233	10.0097	7.941	10.0305	6.4911	6.4436	7.3605	8.321	6.7332	6.0581	8.8878	7.5279	8.0531	8.2263	9.1995	7.6655	9.6916	8.9252	9.6017	7.8264	7.5985	7.6206
PF3D7_1478600.mrna1_1	PF3D7_1478600.mrna1_1;794	794	7.5038	6.735	9.7939	6.7452	7.6926	6.5008	7.4663	5.5993	8.859	8.1104	6.6426	5.6556	6.487	8.2723	6.5651	7.7405	6.2621	8.0589	5.7586	8.8522	5.5783	6.5639	10.0473	4.5429	12.836	6.042	6.9588	5.2795	9.0251	6.869	7.8474	10.2721	6.9887	13.5085	6.8636	7.5331	6.1191	5.9921	7.0623	6.4173	5.6165	5.6653	8.4524	7.6896	7.6845	5.5671	6.4101	6.9223	5.8921	9.7801	6.2863	8.1624	8.357	9.49	5.602	4.8354	5.3103	8.43	6.2491	5.4722	8.7809	9.4749	9.2143	9.128	8.1319	5.9011	6.797	6.4979	9.4558	6.2876	5.1795	5.6044	8.9128	6.1785	6.6555	9.1426	9.7524	7.5059	9.5776	8.4057	6.1869	7.1479	6.823	8.1334
PF3D7_1478600.mrna1_1	PF3D7_1478600.mrna1_1;795	795	8.6421	5.701	9.4849	6.3461	7.297	5.8537	7.2808	7.1772	7.1195	8.2014	6.0873	5.5874	6.0603	7.5221	6.1599	6.7398	6.8316	7.3302	5.4851	8.8472	6.5306	7.8539	11.1329	7.1305	12.5187	5.1611	6.6234	6.4436	9.1038	7.4874	8.0854	10.8486	7.2395	13.0511	6.5295	7.0055	5.3041	6.3842	7.7081	6.7369	6.7952	6.5273	8.4851	6.5084	8.1613	6.7798	6.3178	7.1774	5.0879	10.1617	6.598	8.7458	7.8792	8.4923	6.0213	6.383	5.5429	9.5232	5.8207	6.1489	7.2684	9.058	8.1483	8.9983	8.2624	5.4951	6.7892	5.9486	9.929	5.5826	7.1861	6.6363	9.5228	7.2636	7.4297	7.8449	9.339	7.1205	9.4328	9.4432	5.916	7.3784	7.5966	9.8283
PF3D7_1478600.mrna1_1	PF3D7_1478600.mrna1_1;796	796	7.9307	6.2795	10.6159	6.8001	4.7751	7.026	8.1496	7.42	5.1073	8.2982	6.017	7.3778	6.2112	5.0139	6.0224	8.1247	7.8934	7.3783	6.1707	9.2451	7.2039	7.1283	10.4163	7.1625	10.4898	4.8027	7.1425	6.029	9.4555	7.8064	8.4833	10.1673	7.4424	10.7457	5.7647	6.5676	7.0396	5.8349	7.7146	6.3425	9.949	7.228	8.9582	7.6046	7.4897	6.4246	7.182	7.2235	7.1151	10.3833	6.4767	9.1068	8.809	9.064	6.7046	7.1884	7.0618	9.0082	6.6979	8.5747	7.9844	9.5513	9.1712	8.9506	7.8528	5.8263	7.4124	7.8244	7.0662	6.7814	6.1914	5.9201	8.9649	6.8951	8.5431	8.2874	9.8584	8.5646	9.1061	8.4528	7.2755	8.0408	8.4538	7.6296
PF3D7_1478600.mrna1_1	PF3D7_1478600.mrna1_1;797	797	7.2174	6.1621	9.1671	5.9959	5.599	5.5573	6.3579	5.2983	4.9736	6.8001	6.1473	5.1123	4.6473	5.0112	5.4816	6.5984	6.0141	5.0626	5.757	7.3687	6.9187	6.3054	8.9413	6.3847	6.1096	3.3491	5.5506	5.9787	7.1349	6.2771	5.7623	9.6717	6.3416	5.8736	5.3568	5.6363	5.5103	4.7835	5.6044	6.2106	5.4542	6.0712	8.4286	6.0233	5.537	4.8817	6.4907	5.8457	6.5062	5.8726	6.0336	6.6134	6.5084	6.9862	5.1647	4.7436	4.2334	7.9347	5.2323	6.1274	6.0475	7.0264	5.6901	6.552	5.0448	7.0516	4.8565	5.5373	7.8863	4.6679	5.5198	3.742	8.2686	5.582	6.5461	6.8014	7.7765	7.592	7.2622	6.6724	7.1801	5.5472	5.9612	7.9976
PF3D7_1478600.mrna1_1	PF3D7_1478600.mrna1_1;798	798	7.6916	9.81	8.8681	7.1658	5.3349	5.6505	8.2221	5.3288	5.7361	8.0861	6.7645	7.0414	6.8344	5.2578	6.0369	9.3572	6.0592	5.4702	5.1583	9.5382	7.5939	5.9754	6.7186	5.2544	9.3775	4.0925	5.2098	5.2407	10.0594	8.4646	6.8948	5.6696	6.0319	10.1454	5.6758	3.7708	8.6776	6.8704	6.7233	9.1037	5.2269	5.5323	10.2805	6.6633	7.1645	6.2619	7.0858	7.1566	5.3092	6.2957	5.2924	10.787	9.0189	9.7814	6.0999	4.9364	5.9491	8.0202	5.8086	8.5147	6.5531	10.4735	11.5593	6.6978	6.1912	9.0179	5.846	7.4507	7.6258	7.2274	5.4767	6.6622	8.7202	5.9743	8.8991	7.6363	11.0669	10.3786	7.2206	7.9488	8.6873	5.6571	7.8234	7.4258
PF3D7_1478600.mrna1_1	PF3D7_1478600.mrna1_1;799	799	7.7361	10.0042	8.7545	8.2986	5.7079	6.1518	8.4723	6.0531	5.2192	8.3828	6.3391	7.066	8.4652	4.7285	6.4702	10.5516	6.5048	7.8095	5.9279	10.2696	9.423	7.3027	5.6938	6.818	7.5703	4.6334	6.2581	5.0845	10.1685	9.3762	8.4146	6.0409	6.6307	8.015	6.0038	4.6334	9.541	8.7022	7.0824	9.0522	6.1697	7.1628	11.199	6.1142	6.2168	6.9508	7.5838	6.2213	5.2269	8.5795	9.806	11.5178	8.6907	9.1926	6.1785	4.2728	7.5323	11.1131	6.3949	8.9865	5.9528	9.673	11.9236	8.8378	9.4179	9.7852	7.2702	8.9693	6.1871	7.6357	5.2784	7.791	10.7166	4.7192	9.9175	6.8771	10.0116	11.3935	8.5858	9.7112	10.1574	7.9952	8.9095	6.4846
PF3D7_1478600.mrna1_1	PF3D7_1478600.mrna1_1;800	800	7.5556	12.5275	9.6285	6.8521	4.4542	4.8777	7.3211	6.2163	4.7808	8.1382	5.5616	5.5348	7.7199	4.6496	5.6226	7.4764	6.4231	7.9399	5.7629	9.6451	6.0923	7.7841	5.2987	7.207	5.7968	4.4316	5.5601	5.2315	9.7742	6.5682	7.9607	5.2902	6.8355	6.8705	5.0347	5.3245	5.8151	6.5604	5.8748	12.8557	8.02	5.2987	11.2141	6.6755	7.6798	5.6118	5.9038	6.5113	5.935	7.6552	8.6323	11.47	7.1296	11.386	5.5653	4.4718	5.7777	8.3579	5.5543	9.0078	6.1765	8.1368	9.7469	6.2075	7.5995	8.9456	5.5945	7.1564	7.8534	6.0345	6.7824	6.4209	8.781	5.709	9.1017	7.3278	8.2142	7.796	7.697	8.9722	9.3856	5.5398	7.6836	8.8143
PF3D7_1478600.mrna1_1	PF3D7_1478600.mrna1_1;801	801	7.5232	6.7304	6.5712	7.2063	5.106	5.9807	7.496	6.5659	5.2551	8.6074	6.4555	5.645	6.9327	4.6831	6.8512	9.2321	6.3952	7.2219	5.8316	9.9934	6.3243	8.011	5.8212	7.1006	5.5756	5.0802	5.6296	4.9241	10.2317	7.4591	8.8759	5.5185	6.8436	5.8032	5.3816	6.4017	7.1062	6.3546	6.4775	6.6917	6.3556	5.3466	11.2587	6.5301	6.9511	7.5292	6.6143	5.9736	6.0993	7.1937	8.0785	11.7381	4.701	9.2581	6.5977	7.5161	5.2384	7.6227	6.3865	9.0275	5.2943	7.9424	8.3002	6.6753	6.7617	9.4958	5.5901	8.4075	6.0413	7.9007	6.8367000000000004	6.4459	8.9141	7.1459	8.9156	5.9621	8.6253	6.4286	7.5145	8.5406	9.5278	5.947	8.8226	6.6798
PF3D7_1478600.mrna1_1	PF3D7_1478600.mrna1_1;802	802	6.8025	7.1887	7.1994	7.1289	5.4209	5.841	8.2986	7.6134	5.9395	8.2358	6.3775	7.6049	7.6697	5.4838	6.6002	10.4084	8.5595	8.9634	5.6899	9.7547	7.0651	7.5487	6.1522	6.6981	6.8486	4.7142	8.6473	5.3646	9.902	7.8405	9.0893	4.9122	6.9393	7.3505	6.6004	9.3077	7.7781	6.3149	7.5093	7.5312	8.5376	6.0339	11.1445	7.5145	6.0332	8.8943	6.1914	7.0894	8.5721	9.2365	9.4174	11.5341	5.2972	8.1599	6.2104	8.4078	5.4565	5.8731	7.0409	7.479	5.9184	8.385	7.1874	6.2052	5.9542	10.0199	6.2334	9.4463	7.4693	8.3994	7.232	5.9246	8.4791	6.3198	7.5794	6.2153	9.3284	7.084	7.8739	7.5612	9.6832	7.4802	9.4333	7.7995
PF3D7_1478600.mrna1_1	PF3D7_1478600.mrna1_1;803	803	7.1922	5.9437	6.9965	6.7765	5.998	5.328	7.5224	6.4733	5.5512	7.182	6.8104	6.0279	7.0672	5.6238	5.9672	7.3288	6.8774	7.4283	5.4561	8.9772	6.0106	5.1297	8.4205	6.5886	10.1322	5.9409	7.1565	5.4598	9.2326	6.1245	6.627	7.714	6.3928	10.3192	6.0424	5.0308	5.9743	6.1418	6.7808	5.9619	5.257	6.8335	10.0328	7.479	5.3995	5.9369	5.5629	6.3374	6.1878	7.3892	8.7189	10.638	5.5524	7.9863	6.1709	5.1297	4.5317	6.7204	5.667	5.6795	5.5141	7.8587	6.8512	7.4092	5.9635	8.9162	5.9388	7.6479	9.7758	5.6032	5.7374	6.5977	8.7036	5.8417	6.5702	5.1391	8.816	7.2625	9.5203	8.2816	9.4085	6.0054	7.8522	9.8324
PF3D7_1478600.mrna1_1	PF3D7_1478600.mrna1_1;804	804	6.814	6.4077	6.6394	8.6638	5.4209	5.8547	7.9512	7.5568	5.7087	7.5129	6.8142	5.9609	8.6574	4.889	6.0972	8.4061	7.3858	7.4696	5.6053	9.7649	7.1807	6.7879	5.9565	6.0455	6.6538	5.3861	6.7757	6.2168	10.0482	7.756	8.7413	5.3764	5.7942	8.3117	5.4702	7.337	7.0786	5.1396	6.6388	5.8255	6.5604	5.0909	10.9303	6.9661	6.1416	6.5254	6.8575	8.1932	6.4806	6.9661	9.6096	11.5243	4.5807	8.1037	5.8286	6.0657	5.6279	6.2259	5.9855	5.6058	4.8369	8.2689	7.6728	12.1484	6.2549	8.928	5.8357	8.1492	6.6485	7.3604	6.079	7.0584	8.2214	6.1326	6.2563	5.6843	8.6721	7.4589	10.8911	6.8221	9.023	5.8853	8.5265	8.5092
PF3D7_1478600.mrna1_1	PF3D7_1478600.mrna1_1;805	805	6.8902	6.2711	6.5376	8.2178	5.753	6.8222	7.0695	7.4019	5.6826	7.8237	5.5957	6.2804	8.4192	5.9549	6.8457	7.8175	7.4757	6.2977	5.275	9.173	6.9275	7.1782	6.12	5.9993	6.013	5.8058	8.1054	4.6971	9.6792	8.0619	8.9858	4.4249	6.642	7.4652	5.5619	8.4077	6.1342	6.4398	8.1439	5.4219	8.1604	4.4496	10.449	7.9775	6.065	7.3626	6.1837	8.0577	6.7305	7.0121	9.461	10.8319	4.5404	7.4078	5.7145	6.4938	5.9798	6.0902	7.0355	6.2052	5.9143	8.5986	7.9291	12.008	6.5345	8.933	5.1085	7.6138	5.275	8.3288	6.4276	7.0931	8.4306	7.3355	7.1474	6.4714	9.4425	7.2299	10.3807	7.2947	8.7778	4.0807	7.9604	5.5823
PF3D7_1478600.mrna1_1	PF3D7_1478600.mrna1_1;806	806	7.2735	6.4126	6.4642	8.7241	4.8684	7.5182	7.035	7.0408	5.4751	7.4476	6.8234	6.4096	7.3019	5.1946	7.6586	7.7236	7.1212	6.5444	4.7137	9.7709	6.2087	6.6687	5.8492	5.6571	6.3621	4.963	6.9957	4.8919	9.788	8.5904	8.79	5.9568	5.6223	8.0016	5.373	8.1475	5.6424	5.4232	7.7428	5.8009	5.3614	5.8117	10.8698	6.9942	6.0555	6.5037	5.8362	7.5683	6.0764	7.9927	9.0253	10.7254	5.5741	7.9372	8.9352	5.9676	5.9267	6.2873	5.6727	4.2211	5.3352	8.1506	7.5012	12.0725	5.478	7.8308	5.23	8.2741	5.62	9.8333	6.2954	6.5179	8.5755	5.4532	5.588	5.6702	8.8434	7.3487	11.2073	6.6866	8.3616	5.2832	8.8372	5.88
PF3D7_1478600.mrna1_1	PF3D7_1478600.mrna1_1;807	807	6.5125	6.7112	6.6601	8.6455	5.7015	7.1688	7.9748	6.634	4.354	7.6861	6.8495	6.9831	8.6205	4.7203	7.3864	8.6255	7.2651	7.9422	5.7434	9.8999	6.7459	7.0933	6.3618	5.7219	7.5474	5.0802	7.7823	5.2165	10.2562	7.8314	9.0108	6.1114	5.5487	9.1836	5.4941	8.678	6.6848	5.825	8.5728	6.0072	5.3366	5.1687	11.0993	7.24	4.2876	7.2727	6.3618	8.1064	6.8476	8.4852	9.645	11.7255	5.4857	7.8177	6.9217	6.7118	5.155	6.809	5.9551	4.9416	5.6109	7.8012	7.1464	12.4269	6.5758	8.5162	4.7043	8.5246	5.3252	8.9698	6.1649	6.3997	8.5288	5.2265	6.4872	5.7549	8.8827	8.0193	11.4552	7.4216	9.0933	6.6689	8.766	6.7677
PF3D7_1478600.mrna1_1	PF3D7_1478600.mrna1_1;808	808	6.6342	6.6315	9.1889	10.5091	4.4128	6.7327	6.7695	6.8215	4.3205	7.6273	8.1925	6.871	9.0461	5.5201	7.5261	6.4912	6.9379	2.2898	4.9165	9.5424	7.1496	8.4203	6.0173	5.6285	7.7825	3.0161	8.39	5.3248	9.3794	6.9021	9.8464	5.1081	6.1518	9.0632	4.5515	9.0192	6.1033	7.3967	6.7195	5.1695	5.2361	4.8314	9.8962	7.2319	5.4653	9.6642	6.78	7.4748	7.4715	9.2138	9.2675	10.8055	4.2615	7.1623	4.8639	8.3993	5.3782	5.2683	5.6011	4.8914	7.2703	7.5115	7.7344	12.8769	6.4311	8.8447	5.7156	6.9525	3.6311	7.8699	7.5776	6.9549	8.6993	6.5755	5.0985	7.9386	8.7732	7.5479	11.8091	7.1864	9.0961	5.5552	7.1295	4.281
PF3D7_1478600.mrna1_1	PF3D7_1478600.mrna1_1;809	809	6.9672	6.6871	7.0894	9.7699	5.9153	7.3795	7.2268	8.0107	5.6398	8.4443	5.2739	7.0025	9.0489	6.1262	7.4568	7.5956	8.4776	8.4165	6.1299	10.6061	6.116	9.569	5.6887	7.5231	8.8443	4.6171	9.2966	6.9857	10.3703	7.1503	9.6715	2.7929	8.039	10.2202	5.4957	9.7548	8.4672	7.0328	8.3963	6.308	6.2782	7.9016	8.7549	7.255	6.4944	10.0317	7.0267	8.4543	7.5129	9.0181	10.0123	8.8171	8.1435	7.505	6.5295	9.1315	5.1445	7.0563	5.4067	4.814	7.3803	7.8305	8.1655	13.5982	8.5817	9.4589	6.0976	8.0483	6.126	7.6648	9.146	7.7002	8.6625	6.934	7.0461	6.6687	9.3512	7.5585	12.4204	8.7054	9.5316	7.2183	9.2377	7.1661
PF3D7_1478600.mrna1_1	PF3D7_1478600.mrna1_1;810	810	7.9994	7.6373	7.2089	8.2548	5.0005	7.3303	6.8306	7.4231	5.3854	9.1333	7.3639	7.4157	8.5263	5.6511	6.25	6.5703	7.8345	6.9459	5.384	9.9609	7.0279	7.7745	6.634	11.8535	10.1735	5.9018	8.831	6.457	9.9895	7.0983	8.5945	7.2026	11.2398	10.9576	6.3178	8.9794	6.0244	6.9227	8.324	7.4955	7.324	8.6696	6.4717	7.0083	6.7494	8.32	6.1256	7.934	6.5005	8.7316	8.7694	6.7536	6.8107	7.6368	5.6921	7.0385	5.7415	7.0187	5.7905	5.645	6.0201	7.337	7.042	12.87	6.7497	7.3911	6.2091	7.0519	7.6334	7.1966	8.0734	6.9831	8.4197	5.8897	6.787	6.8391	8.203	7.6682	12.5969	7.7563	7.4126	7.228	8.6017	7.8399
PF3D7_1478600.mrna1_1	PF3D7_1478600.mrna1_1;811	811	7.4452	8.4772	6.6847	8.7077	4.6076	6.858	8.4225	8.4848	4.4614	9.0711	6.6353	7.7958	9.104	5.8748	7.8278	5.9637	8.882	6.6027	4.4848	10.0944	7.5467	7.8736	6.3621	8.8457	10.353	5.7661	9.7729	5.9923	10.3286	7.5865	9.0777	5.8972	13.7219	11.9388	5.0938	9.8067	6.2908	6.334	7.6546	7.5154	10.0173	8.943	6.4849	8.2109	7.4847	8.1547	6.67	7.7288	6.1285	9.6129	8.5608	6.9785	7.195	7.4947	6.823	8.0235	5.8243	6.9497	7.1937	5.0032	6.1003	7.6098	8.723	13.6774	8.3821	7.4634	5.8846	8.9437	6.925	6.9306	8.042	8.5043	8.9519	7.5603	5.8278	6.3811	8.2513	8.4152	13.2507	9.205	6.7827	6.9106	10.0567	8.1508
PF3D7_1478600.mrna1_1	PF3D7_1478600.mrna1_1;812	812	7.6664	7.9547	6.7934	9.8161	5.3681	6.0659	7.3426	8.2673	5.0148	8.9278	6.6709	8.7456	10.2667	4.8181	4.9495	5.9766	8.9399	6.643	6.3616	9.3194	6.4917	9.4469	6.4586	9.956	10.5799	4.5981	9.3194	6.3199	9.8402	7.8097	9.3955	7.0538	11.6122	11.5084	4.4822	9.4731	6.3399	5.851	8.4024	8.0625	7.4807	8.9099	5.9959	6.9255	7.0147	9.4871	6.7287	8.8609000000000009	6.6387	10.5965	9.7461	7.2166	7.6415	7.8225	6.2269	8.4193	5.4864	7.8995	5.86	7.4892	5.7748	7.8675	8.0816	12.3354	7.5586	7.3687	5.8507	7.7293	8.3199	6.4355	8.9218	6.1867	9.2563	6.5871	8.621	5.7131	8.0056	7.577	12.1641	8.5332	7.035	6.6457	8.9164	8.5225
PF3D7_1478600.mrna1_1	PF3D7_1478600.mrna1_1;813	813	8.6697	7.5569	6.195	8.7844	5.14	5.14	7.5331	8.3868	5.2994	9.3874	7.8511	6.5996	8.9919	5.4883	5.7498	7.6642	8.7493	7.9459	5.4525	10.9115	9.6146	7.123	6.6235	10.7084	8.4425	5.3049	5.7342	5.2319	11.017	10.8189	8.076	6.6437	12.8988	9.2833	6.3257	5.7936	6.9694	7.9449	5.3761	7.6536	6.74	9.8198	6.3266	7.5102	8.4418	7.6731	5.9255	5.4722	4.7485	8.8426	7.1625	8.8465	8.0182	8.185	8.0025	7.3442	4.7751	7.497	5.4416	7.5788	6.3512	10.6509	7.9158	7.2824	8.7871	6.9725	5.8804	6.1096	7.989	10.4371	8.0702	6.9343	8.503	7.1563	7.1968	6.5043	10.4639	7.7442	8.542	8.9103	6.1595	6.8095	8.6994	7.7096
PF3D7_1478600.mrna1_1	PF3D7_1478600.mrna1_1;814	814	10.4506	7.9948	6.4878	8.894	6.5064	5.2906	7.4445	7.4124	6.2494	10.4871	7.7831	8.2994	9.1104	4.8987	5.2498	7.3588	8.4642	8.4749	5.0295	10.7415	10.234	7.4549	6.6226	10.8533	8.7638	8.4924	6.0738	5.1707	10.7652	11.2219	8.1999	6.1857	12.0158	9.2705	8.1827	6.8411	8.3352	7.8433	6.1886	7.7944	7.0014	10.0408	7.904	7.6854	10.2872	8.0465	6.6959	6.1607	5.9866	8.6185	7.322	9.5994	8.0102	8.3792	8.7226	8.3652	5.9296	7.1539	6.4226	5.2716	6.1912	10.3481	7.642	7.1672	8.8577	7.9461	6.8755	6.1223	8.342	10.2903	7.6811	7.0978	8.4446	6.5679	6.7058	6.589	11.0105	7.9523	8.0663	9.6047	7.6379	7.6924	8.6264	8.8121
PF3D7_1478600.mrna1_1	PF3D7_1478600.mrna1_1;815	815	9.2877	7.7332	7.9436	7.6692	5.3501	6.8486	6.4082	5.8912	5.0126	9.0765	8.0538	7.4626	7.8759	6.2277	5.0631	7.4415	6.5711	5.4809	5.7211	10.0938	10.2543	7.0985	6.8067	8.3836	6.8328	5.4748	5.6439	6.6387	10.5849	10.7427	7.0446	6.6221	11.1532	7.3753	5.3604	6.0387	6.9898	6.3935	7.8955	8.1109000000000009	8.7035	9.3038	6.9117	7.5829	7.159	6.2703	6.6604	7.6146	6.4591	6.0505	7.2912	7.831	6.6612	8.2699	6.8746	6.3872	5.3165	8.8085	6.0036	5.5494	7.0635	8.3427	6.4138	9.4889	6.7758	7.8049	5.6829	6.157	8.9919	9.7009	8.5773	5.8617	9.3084	5.4919	5.8331	6.4241	8.4011	6.8477	9.6386	7.7162	7.5602	5.7428	6.6679	7.5249
PF3D7_1478600.mrna1_1	PF3D7_1478600.mrna1_1;816	816	6.9312	6.6392	5.729	5.6488	5.1542	5.2407	5.4973	4.9274	5.235	7.3673	6.7321	5.735	5.3823	4.2157	5.9409	5.6106	5.3448	4.0233	5.9711	7.2469	7.0128	6.1719	5.649	6.8974	5.8309	5.6076	5.0157	5.4249	7.0643	6.8946	6.5747	7.7596	10.3784	6.0415	4.9495	4.3764	6.0479	5.8826	6.398	5.5217	5.4236	8.8669	5.0883	5.2728	6.2542	5.6352	6.2334	5.8535	4.3241	4.4128	4.7153	6.0159	4.4296	8.1157	6.3709	4.9745	5.7167	7.2974	6.08	5.8019	5.5552	6.1518	5.729	5.1031	6.9333	5.6073	4.9759	5.6665	7.384	7.229	6.5613	5.2746	8.491	4.6485	6.4857	6.6388	7.3118	5.4696	7.3214	6.739	4.8197	4.3971	5.9512	6.9217
PF3D7_1478600.mrna1_1	PF3D7_1478600.mrna1_1;817	817	6.7718	5.7525	5.9098	5.9973	6.0481	6	5.599	4.2957	5.1424	7.4269	5.3252	4.8634	5.7101	4.2795	5.5466	6.0345	5.5276	5.1334	4.8963	7.4424	6.6826	6.2271	5.8382	8.0419	6.2373	5.4722	5.4679	4.8684	7.1337	6.5362	5.7602	4.2824	11.5288	5.1127	6.3684	5.0896	4.6988	5.6559	6.3007	5.9491	6.8328	9.1209	5.7334	6.8052	6.7381	5.5987	6.2542	6.1785	5.8094	5.9975	5.4835	7.6	5.7634	7.2716	5.2972	5.2456	4.7671	7.2142	4.6622	5.3399	6.1755	6.9634	5.8329	6.9298	6.1765	5.9138	5.275	5.6576	7.2796	5.9134	6.4809	5.1727	7.9599	4.7452	6.3454	6.4074	7.0599	5.7098	8.2162	7.6181	5.1293	4.3427	5.354	7.3422
PF3D7_1478600.mrna1_1	PF3D7_1478600.mrna1_1;818	818	6.8915	5.7578	5.5543	6.3208	5.4722	5.77	5.8605	4.557	4.0126	7.3937	5.8265	5.7353	6.1196	3.8709	5.9662	5.6191	5.8402	6.3441	5.7821	7.6456	7.4113	6.34	5.6696	8.7353	6.0968	1.5898	4.1619	5.7897	7.6762	6.635	6.7047	5.4433	11.1697	6.5452	5.6387	5.3041	4.1102	5.9658	6.4087	4.7527	5.7131	9.6863	5.5481	6.6927	6.723	4.8714	5.5705	6.7952	5.5333	5.9013	5.9064	6.4681	10.1376	7.5037	6.3658	5.6188	5.4522	7.4164	5.4598	5.3096	6.669	7.0512	5.0592	7.1761	7.9813	4.8768	5.675	5.5996	7.4317	9.3542	5.0849	6.0321	7.6638	5.7285	5.1127	6.2595	7.1531	6.4928	7.8288	8.3999	4.9905	5.7766	4.218	8.0129
PF3D7_1478600.mrna1_1	PF3D7_1478600.mrna1_1;819	819	8.596	6.9879	6.7289	8.049	6.3921	6.1102	7.0419	6.2744	5.8112	8.9583	7.6177	8.5058	8.1902	6.1146	6.2259	7.3213	7.1872	7.8625	6.2114	8.8976	10.1962	6.5011	7.5001	9.8744	7.0072	6.6995	6.7201	5.9107	10.2689	10.519	7.8165	6.5662	12.7566	7.2944	6.6191	6.3416	7.9603	6.6315	6.8384	7.1208	3.8709	10.1283	7.4871	8.2146	8.5321	7.6371	6.2046	7.489	6.1469	6.7766	7.4156	8.9271	7.6373	8.4455	8.4973	6.6618	7.482	8.7475	6.3114	5.995	8.5118	9.5176	6.6328	10.263	9.8356	7.524	5.8435	6.2447	8.9718	10.0895	8.1885	5.6716	9.4311	6.3651	5.5466	8.723	9.6472	6.7823	10.3225	10.0999	7.6746	5.073	6.8179	8.3842
PF3D7_1478600.mrna1_1	PF3D7_1478600.mrna1_1;820	820	8.278	6.3915	6.7313	6.8736	5.2437	6.1037	7.0923	5.4266	5.1727	8.2667	6.3418	6.8995	6.1749	5.6571	6.0957	6.9899	6.5764	6.9375	6.1098	7.8739	9.3292	6.4085	5.7753	9.5868	6.8143	5.8074	6.3915	6.5143	8.6447	10.5997	6.7241	6.5671	12.0251	6.8721	6.8104	4.2487	6.6138	5.856	6.4268	6.6121	8.9646	8.4754	6.4837	7.9207	7.4347	6.7517	5.6185	7.2744	6.0572	6.2884	7.5397	8.2856	6.2544	7.3497	7.7751	7.3633	4.9336	8.4135	7.3164	6.3223	6.4772	7.7772	6.1081	9.4836	9.6777	6.4133	5.4246	5.5871	8.8116	8.7292	6.8319	5.5185	9.216	5.9514	5.9355	6.91	8.7012	6.106	9.2889	9.9932	5.8892	6.2523	6.4938	8.2475
PF3D7_1478600.mrna1_1	PF3D7_1478600.mrna1_1;821	821	8.237	6.0323	5.4229	7.2791	3.851	5.9928	5.7772	5.0824	4.8515	8.5693	6.7032	5.757	6.4547	4.8841	5.3792	6.2026	5.8163	6.7737	5.0815	8.1995	9.3045	6.2746	5.6704	8.906	6.2475	6.3228	5.1123	5.3621	7.3763	10.2604	6.5037	5.5521	12.0901	6.5038	5.9841	5.9124	4.6421	6.067	6.4291	5.4236	5.2055	7.2073	6.6758	7.2104	7.8409	5.7602	5.8785	6.0581	4.6444	5.6334	6.5794	7.3719	4.9653	7.2628	7.5388	5.6854	5.0036	8.2984000000000009	6.2054	5.8892	5.5996	8.0235	5.2234	8.4079	8.2222	6.4143	5.23	5.6596	9.7012	8.3957	5.1763	5.9841	8.4726	5.0413	5.5925	6.2186	8.2032	7.3333	8.9098	9.2633	6.4578	5.3858	6.8663	8.2756
PF3D7_1478600.mrna1_1	PF3D7_1478600.mrna1_1;822	822	9.6602	5.9369	5.5708	6.555	4.943	6.0472	6.2451	5.6352	5.5732	9.6581	6.0363	5.7118	6.1432	5.822	5.1322	6.7142	6.7389	6.7002	6.0819	7.9732	7.9652	5.6996	5.6761	8.6467	6.7155	5.9873	4.8192	5.6079	7.3003	9.3278	6.6496	5.1194	12.127	6.3964	6.97	5.0241	5.4114	4.582	6.1243	5.0193	5.4738	8.1781	5.709	6.5121	8.989	5.0751	6.0928	6.6568	4.0027	4.9467	7.314	8.2071	6.4515	7.7502	6.6601	5.319	4.4835	8.6704	6.3254	4.594	5.8181	7.9032	6.5424	8.8337	8.2108	6.1817	6.038	6.0923	8.7123	10.6023	5.3273	5.4822	9.3088	4.9093	5.757	5.5333	8.1763	7.0639	8.7416	9.3941	5.7255	5.5856	6.0025	8.0209
PF3D7_1478600.mrna1_1	PF3D7_1478600.mrna1_1;823	823	7.9677	5.6058	5.9081	6.6129	4.359	6.1489	6.5329	4.8709	4.0286	7.9673	4.848	6.3029	5.7317	3.7751	4.6696	6.8892	6.4898	6.6631	5.3771	6.9167	8.5233	6.8504	5.0993	7.6878	5.9816	5.7306	4.7495	5.348	7.3447	9.7027	6.3152	5.2434	11.126	6.2436	6.5075	4.8293	5.1546	4.9809	6.0685	5.599	5.128	5.9026	5.7501	6.8202	7.0793	4.6605	5.0325	6.6798	4.1522	6.471	7.7487	6.1691	6.1779	8.2855	5.9526	4.1152	4.4529	8.4967	6.2227	5.6115	6.0546	6.8844	7.7307	8.1108	8.0431	5.7304	4.3512	5.9364	8.0283	7.6984	5.6413	4.5014	8.7079	5.0879	6.334	5.8644	7.5453	6.7511	8.7389	8.5814	6.2643	4.8012	6.3297	8.4104
PF3D7_1478600.mrna1_1	PF3D7_1478600.mrna1_1;824	824	8.1552	6.2897	5.2407	6.0999	4.9122	5.8667	5.911	4.1715	3.9837	7.7542	5.7068	5.9644	4.852	4.275	6.2848	6.2585	6.334	4.7339	4.6988	6.9044	8.088	5.7385	5.0755	8.3848	5.8227	4.9598	4.8171	5.0708	6.7152	7.386	6.5875	5.3395	9.4722	6.5506	5.4909	3.8217	5.1301	5.9033	6.4612	4.7761	8.1285	5.5963	5.6485	6.7733	6.2702	4.8802	5.2854	6.0501	5.5119	5.3768	6.9103	6.0385	5.0661	7.2412	5.814	5.5357	5.5326	8.8037	5.2836	4.9155	5.8357	6.9795	5.5786	5.8004	6.4928	5.2873	4.6323	5.7753	7.0029	8.3009	4.991	4.729	9.028	4.7501	5.3399	5.9134	7.0053	5.9322	6.9634	7.9599	4.2563	4.8273	6.1536	7.6002
PF3D7_1478600.mrna1_1	PF3D7_1478600.mrna1_1;825	825	6.0815	5.7751	5.7626	6.2155	5.098	6.1033	6.7069	5.1027	4.0161	6.6411	5.394	5.4893	5.2961	5.4246	5.9107	4.511	5.434	4.541	4.406	7.4338	6.6289	6.3134	5.0862	5.0453	6.4692	4.9241	2.9107	5.3136	6.7506	6.6565	6.8504	4.8585	7.1318	5.6253	4.8605	5.3642	4.5632	6.2574	5.1711	4.6616	4.6582	4.7592	5.8435	6.611	5.3122	5.4449	6.2044	5.9986	5.4725	5.1469	7.2397	5.3761	6.0509	6.7651	4.8232	4.8465	5.7104	9.701	5.1264	5.8485	5.8512	6.4565	5.1723	5.2483	5.1981	4.9307	4.9373	4.6118	7.7999	5.0152	4.4121	5.5671	8.9379	4.4938	4.554	6.4978	7.6418	6.2767	6.7149	7.1783	5.1603	4.858	6.0224	7.2767
PF3D7_1478600.mrna1_1	PF3D7_1478600.mrna1_1;826	826	8.1882	6.6669	6.4529	6.4067	5.3698	6.1322	5.9793	5.6591	5.1006	7.7393	4.9064	3.4957	4.9681	5.2338	5.7934	6.2378	6.879	5.5795	5.0005	7.4213	6.8012	6.3859	6.6291	7.7419	5.9706	4.8831	5.898	5.96	7.6496	7.2563	6.5765	5.2924	8.0943	6.3516	5.9366	6.1981	5.5729	5.878	6.7758	6.3815	7.2798	5.6761	6.8056	10.3131	7.8156	5.7557	5.9174	6.7002	5.8432	7.2794	6.6859	6.2874	5.9602	6.8638	5.5699	4.2273	5.4656	7.5923	6.0483	4.5223	6.0047	6.6769	5.7247	5.9134	6.991	5.2426	5.7592	6.2613	7.5635	5.8143	5.4568	5.7312	7.4465	5.2578	5.572	7.1802	6.5981	6.477	7.3796	7.8333	6.0745	4.8192	6.2517	7.5999
PF3D7_1478600.mrna1_1	PF3D7_1478600.mrna1_1;827	827	8.0624	5.4851	4.8782	5.6991	5.2468	5.6565	4.7714	5.8709	3.7517	7.812	5.1667	5.121	5.5379	3.1699	4.8207	4.888	6.5913	4.2055	5.0369	8.0105	5.327	6.5792	5.3441	5.7879	7.1049	5.5683	4.5447	4.4744	7.2645	6.0516	6.2416	6.2477	5.8775	7.4581	5.1811	4.889	4.4162	5.5555	5.5904	4.2172	3.7761	4.4396	5.6112	10.3175	7.6263	4.7153	5.2059	5.4874	5.6465	5.5204	5.4269	5.3034	6.0233	6.5196	5.3341	5.3172	5.62	6.1208	5.4529	5.7474	6.3043	6.1102	5.3413	5.3406	6.6545	5.85	5.3716	5.7219	8.9271	5.8627	5.7479	4.8733	6.2519	5.5622	5.7024	7.3535	6.2581	6.6662	7.0611	7.1691	4.319	6.0119	6.6286	7.5388
PF3D7_1478600.mrna1_1	PF3D7_1478600.mrna1_1;828	828	9.9117	5.3114	5.3366	8.3858	6.0546	6.0155	7.098	7.0488	7.4916	8.6876	5.1102	6.9079	8.9696	6.2623	5.671	7.1228	7.5812	6.7439	5.643	9.6913	6.9004	10.7702	7.2919	7.8941	8.7791	5.9343	7.1206	5.8482	10.3169	7.0456	11.4012	6.1928	7.2512	8.9414	7.0773	6.7388	5.2694	5.596	7.7919	5.9887	8.3785	4.9955	10.2161	12.3932	10.6404	5.6147	6.4162	8.0405	7.7487	7.4063	8.366	6.1045	8.396	6.6479	7.2299	6.2453	5.0742	6.5733	6.188	7.2724	8.189	7.6101	6.6837	7.2572	10.5741	7.4343	5.8487	7.5087	11.3977	6.5654	7.1098	4.9565	7.0626	7.1434	8.0473	7.9389	7.5197	7.4193	9.8155	11.4353	6.2403	7.9511	7.787	9.2214
PF3D7_1478600.mrna1_1	PF3D7_1478600.mrna1_1;829	829	8.0504	6.3503	5.5457	6.1597	4.0772	4.9174	6.4017	5.3212	5.6079	7.48	6.1993	6.1554	5.7905	5.2694	5.3937	5.1326	6.419	4.4162	5.1185	7.7623	6.3466	5.9665	3.9791	5.4822	6.0014	6.3723	5.7325	4.4581	7.2686	5.756	6.777	5.7703	5.2098	7.3844	4.4692	6.1334	4.4356	5.4963	5.9253	5.0505	4.9855	6.1875	7.2155	10.2558	8.1358	4.0365	6.0339	6.0637	6.0609	5.4114	7.2503	5.4138	6.2532	6.529	5.3639	5.7412	4.4053	6.5774	5.7027	5.142	7.1183	6.3293	5.1871	4.3695	8.0391	5.8166	4.9832	6.1363	8.7605	5.7482	6.7074	5.1595	6.908	4.7148	4.9255	6.1859	6.8757	6.9922	6.1114	9.0804	5.3484	5.5696	6.3498	8.6776
PF3D7_1478600.mrna1_1	PF3D7_1478600.mrna1_1;830	830	9.0506	5.6594	5.2227	5.897	4.6949	5.0081	6.0239	6.3234	4.7054	7.8939	6.3689	6.205	5.8432	5.8422	5.2976	5.7279	6.89	4.0618	4.9477	7.6599	5.7973	5.9722	5.5922	5.6713	7.1037	5.3677	8.324	5.5223	7.2047	6.6216	7.328	5.1591	6.4565	7.4159	6.5218	8.4387	4.0815	5.1198	6.0297	4.8258	6.8897	4.3561	7.5496	10.8652	9.5735	4.6294	5.8475	5.2529	5.9921	7.6307	7.2435	6.4589	5.8853	7.1743	6.2468	4.228	5.4289	6.2919	7.4219	6.3005	8.8809	5.9832	4.9146	5.6862	6.9535	5.5804	5.9284	8.1478	8.8565	6.0723	7.5651	5.2188	6.9849	5.7024	5.5732	8.751	6.9585	7.0968	7.1381	7.8461	6.2498	5.193	9.0894	8.6419
PF3D7_1478600.mrna1_1	PF3D7_1478600.mrna1_1;831	831	10.0739	7.7843	6.7758	8.1741	6.1705	5.5753	7.3432	8.2031	8.3406	10.0617	6.5053	7.9855	7.6561	7.7611	6.3563	6.9939	9.2981	6.3591	5.9122	10.689	7.104	10.7476	6.9696	5.2525	7.0867000000000004	5.8875	5.7096	5.4806	11.0156	7.8846	10.6726	7.3206	6.1603	7.9764	6.0061	6.2767	4.6843	6.5612	7.1472	7.773	10.2843	5.625	10.1817	12.7249	9.8299	6.9134	6.6546	7.4263	8.4954	7.9226	7.979	6.3921	8.7407	7.1829	6.8663	6.7739	3.85	6.5683	6.0339	5.3796	8.2338	6.8601	7.3487	6.8584	7.1505	7.4386	7.0571	8.893	7.5275	6.7622	6.7042	7.2401	7.0195	5.9761	6.4408	8.0297	7.6215	7.4978	7.0736	8.1753	7.2504	6.9945	9.4852	7.1196
PF3D7_1478600.mrna1_1	PF3D7_1478600.mrna1_1;832	832	10.1181	6.3489	6.126	4.3484	7.6168	5.8001	6.0674	7.0424	8.906	10.6013	5.0678	6.5469	3.373	8.5266	6.6154	5.5871	8.1992	5.2483	5.6317	9.6381	8.9896	9.7548	6.0457	5.7772	8.0137	5.0027	4.6707	5.8324	10.0411	8.1721	10.48	5.9819	4.0126	8.8604	5.1554	4.749	5.431	6.059	7.4536	4.8248	4.554	4.8987	9.7569	12.2981	9.4404	6.1379	5.7613	7.8252	8.4519	6.1077	7.9392	4.9551	6.8631	5.5018	6.202	6.0255	5.3947	6.0672	5.1239	3.9495	8.4181	10.8093	6.6738	5.9706	5.7145	7.195	6.6166	6.3431	6.2865	6.0032	6.2265	6.3149	6.6436	5.7035	5.5314	8.4485	10.2227	6.8847	5.6918	7.6819	7.4182	7.0138	6.9915	5.9711
PF3D7_1478600.mrna1_1	PF3D7_1478600.mrna1_1;833	833	11.281	9.4295	7.4673	5.6918	9.8756	6.8557	6.745	7.8442	10.0325	11.1451	6.5823	7.2532	6.5746	9.6147	6.9788	6.767	7.9614	6.9138	6.6453	8.5464	11.2589	11.3738	7.9725	6.2217	8.0773	5.9312	5.647	6.3743	8.6043	9.3024	11.806	8.5698	6.4396	8.5208	5.1375	5.6135	9.322	6.7633	9.0271	8.4988	5.4883	4.5242000000000004	10.6151	12.722	10.2596	7.9715	7.4454	9.1238	7.1736	7.9526	9.1979	5.7211	8.9179	6.7602	7.645	8.0799	5.4326	6.478	6.1667	8.1199	7.6041	8.7119	9.3272	7.3403	7.7279	8.3758	7.9802	8.1193	6.7698	6.1185	7.2823	7.1217	7.6371	6.5544	8.2162	7.8782	10.1798	8.5827	7.4058	9.1151	8.7985	8.3041	8.4353	7.6416
PF3D7_1478600.mrna1_1	PF3D7_1478600.mrna1_1;834	834	12.1614	12.1087	7.477	9.6511	5.5336	5.649	7.1379	7.4858	5.5907	12.2868	6.3271	6.968	10.3373	5.5286	5.8273	6.6415	8.2797	6.6424	6.1585	8.076	9.7237	8.6576	7.2735	5.7592	7.7352	6.5118	5.4906	8.2898	8.4446	9.5527	9.9567	7.6623	5.0596	7.9785	6.2861	5.319	8.4552	6.3487	8.9805	12.7896	5.4803	6.5987	9.5707	11.4719	11.7152	6.7637	6.438	9.0125	8.66	8.8448	6.6703	7.3686	7.4693	7.0044	6.9376	7.2897	5.0575	6.816	6.6754	8.9696	7.9678	9.3764	9.8709	8.1802	6.8368	7.2787	6.7832	8.5998	9.5126	7.0807	7.7072	6.7975	7.669	6.2106	9.123	7.8765	10.4874	9.1937	7.6405	7.3155	7.3165	7.3526	9.1486	9.2416
PF3D7_1478600.mrna1_1	PF3D7_1478600.mrna1_1;835	835	8.7515	5.5494	6.2893	6.1617	5.2593	6.2048	6.9598	7.6448	4.6656	8.1946	5.4841	6.223	5.3331	4.3406	5.9215	5.4313	7.7116	5.6885	5.359	5.8985	6.4588	6.06	6.4034	5.6305	6.3776	5.4912	5.348	7.8004	6.6714	7.9992	6.8701	1.9184	5.5229	6.7814	6.0027	5.9069	7.8057	6.0942	7.6706	5.8089	5.2079	6.1753	6.2761	5.774	8.0964	4.7923	6.6714	7.8308	7.2323	8.9998	6.759	7.1561	6.1641	6.5173	8.2032	6.2681	5.384	6.5983	6.6959	8.7758	8.7663	9.4115	9.7402	6.3158	5.7153	6.5773	4.8694	8.5786	9.8518	7.2758	5.79	6.7328	7.5817	6.9136	9.225	9.0456	10.6854	9.2645	6.968	6.7104	6.3493	5.6459	9.1091	10.3475
PF3D7_1478600.mrna1_1	PF3D7_1478600.mrna1_1;836	836	8.9126	6.3336	6.856	6.5645	4.3999	6.8415	6.9608	7.6999	3.7949	8.9603	7.2242	7.9527	5.9982	4.9505	8.0471	6.4492	7.2651	7.2035	7.1989	7.4437	6.8862	7.145	6.516	5.8597	6.7464	6.4477	5.5814	7.5124	8.2863	7.3396	8.1428	6.4819	6.6758	6.4291	5.9095	5.7134	10.0439	11.1121	8.3347	5.4053	5.6693	4.8934	6.1757	5.5376	8.6672	6.5863	11.1959	8.3505	6.4849	8.4942	5.8009	7.7466	6.0431	6.2694	6.6997	6.3262	6.1328	5.9635	7.23	9.5104	7.8211	9.8814	10.4206	6.7058	6.1955	6.8844	5.5901	7.5433	7.5356	6.4661	6.6986	7.2562	8.1887	6.8102	9.3221	8.0762	10.9141	9.281	6.9643	6.5446	7.1335	4.6177	8.1239	7.8482
PF3D7_1478600.mrna1_1	PF3D7_1478600.mrna1_1;837	837	9.8907	6.514	5.5072	6.7321	4.2765	7.3152	7.2367	7.8004	5.2353	9.9023	6.9962	8.6068	6.188	5.2079	8.6865	5.7255	7.863	9.4768	7.7255	8.1052	6.4598	5.6599	9.5832	6.1904	6.7745	6.8664	4.3455	7.1066	7.7955	6.749	8.4971	9.0334	5.9288	7.0935	5.897	5.8293	9.8693	7.7906	8.8608	6.0334	9.6886	5.1922	6.898	8.3535	10.0213	7.1644	8.1509	9.1486	5.5301	8.8028	6.6713	6.3866	6.8559	5.8422	6.1018	5.7167	5.671	6.8074	8.0578	8.5237	8.8403	10.0919	9.826	6.9814	6.3771	8.6747	5.2095	9.5999	8.5645	6.3436	6.09	6.2681	7.8704	6.7507	8.9251	8.9245	10.8588	8.5831	8.2619	6.9654	8.7996	5.211	9.7672	8.0209
PF3D7_1478600.mrna1_1	PF3D7_1478600.mrna1_1;838	838	6.7633	5.5847	5.6138	6.0708	4.054	5.636	5.0862	5.281	4.4336	7.3647	4.9891	5.5214	5.0828	5.541	5.128	5.3519	4.7247	3.849	5.3937	6.7126	6.4039	6.0785	5.8814	5.497	5.4433	5.1675	3.3951	6.1603	6.1173	6.4456	5.1194	5.5198	6.2683	5.1506	4.4861	2.441	6.1346	5.0184	6.2367	4.1043	3.1667	4.887	5.7471	6.2519	5.5027	4.9523	6.0485	6.1961	5.2761	6.2443	5.2638	4.8012	4.3462	6.3978	5.3341	5.3642	5.2961	6.5607	5.6285	7.5836	6.6933	6.6936	5.7447	4.3903	5.9887	5.7861	4.9973	5.3052	7.65	5.6235	5.6556	5.516	6.8942	5.3775	8.9035	7.1967	8.8231	6.3382	6.8646	5.9083	5.9397	4.4816	5.7573	7.8631
PF3D7_1478600.mrna1_1	PF3D7_1478600.mrna1_1;839	839	7.8093	5.3005	5.7918	6.4489	6.067	5.1346	5.7931	4.7903	3.7015	7.2853	5.8681	5.6511	5.3363	2.8738	4.0925	5.1305	6.0968	4.4634	5.6999	6.6444	5.9248	4.9509	8.6971	6.1577	5.1094	4.8914	4.3723	7.2797	6.6331	6.4482	6.0715	7.6914	5.9912	4.843	6.1803	4.4101	6.8785	4.6282	6.6245	5.4162	4.7485	5.7913	5.7482	6.9998	7.1522	5.2772	5.1643	6.6132	5.7126	7.0478	5.076	5.6525	5.23	6.2583	5.5674	4.6966	4.8948	6.3217	6.6132	8.173	7.0173	7.2436	6.4524	5.3248	5.8802	5.9757	4.3212	6.7438	8.9148	5.6769	5.879	8.1161	7.1603	5.9598	9.4178	6.772	7.9495	7.601	6.4642	6.8312	5.4845	4.1018	6.3293	7.9559
PF3D7_1478600.mrna1_1	PF3D7_1478600.mrna1_1;840	840	11.979	5.0605	6.8554	6.7549	6.8516	6.188	7.9235	8.9603	6.5247	11.6318	6.6555	7.9764	6.999	6.7546	4.5546	5.5577	8.8178	7.147	9.2375	8.8574	8.4045	6.07	7.4951	5.5138	6.1398	5.1871	6.7737	9.3912	9.1447	7.8496	5.9704	7.2869	5.4091	6.6069	5.1453	5.9807	7.0576	6.9326	6.9584	5.153	6.2353	4.5404	7.0362	7.6278	11.5018	8.472	6.7185	6.3226	4.7892	8.3043	6.0356	9.4136	6.383	7.3992000000000004	9.2258	8.0405	6.1987	7.0369	6.3438	11.8639	9.9874	7.7337	7.8744	8.2941	10.0202	5.8931	5.4777	6.5978	8.7423	7.6752	7.323	6.8507	8.4464	6.0689	12.0011	10.259	8.3788	7.0518	8.6587	10.5749	9.475	4.9528	6.8968	9.0918
PF3D7_1478600.mrna1_1	PF3D7_1478600.mrna1_1;841	841	10.6048	7.2671	7.3815	8.2427	6.4599	6.2139	6.4686	6.7968	6.0367	10.4158	8.3941	6.288	6.2832	6.9186	6.5231	5.3391	7.2382	7.3013	8.7036	8.4439	7.3834	6.529	6.2563	5.5859	10.5301	5.8738	5.189	8.0838	8.6837	7.9192	6.7398	6.852	5.9621	10.7383	5.8169	6.2737	6.2711	6.4266	7.6296	6.8658	9.4669	5.3402	7.1144	8.511	9.8927	7.3166	6.6234	6.9245	4.292	8.0455	7.8155	8.8125	6.7039	8.1976	8.1083	7.0401	6.9129	8.3304	6.047	11.3122	10.0623	7.3093	8.1316	8.014	9.7498	6.151	5.738	7.5645	9.3817	7.9583	6.3514	6.8435	9.8222	6.436	11.5971	10.3855	8.2307	6.726	9.3614	10.2269	10.829	5.2392	7.6668	9.1694
PF3D7_1478600.mrna1_1	PF3D7_1478600.mrna1_1;842	842	9.6117	5.9919	7.117	5.3416	6.4586	5.1755	7.056	7.8122	5.2052	9.1332	7.0137	4.4963	5.382	5.8773	6.143	5.9189	7.6876	7.3855	7.796	7.2463	6.5049	5.9255	5.6221	5.1363	6.6574	5.0317	4.6685	7.6036	7.4722	6.6581	6.4395	5.6285	5.9486	6.9166	4.2441	5.5059	6.5124	5.2392	6.9425	5.8809	5.7842	3.4725	5.8209	8.0624	8.3014	7.2087	7.6715	7.0519	5.0695	8.4608	6.5347	7.0788	9.3108	6.2498	6.5547	6.9568	6.1447	7.0802	6.0781	10.9461	6.762	7.2406	6.246	7.5385	7.822	5.2795	5.1383	6.5256	7.2175	6.9829	6.5726	5.3366	7.8459	6.0505	10.8293	6.6369	8.1379	6.3271	8.1493	8.5795	9.636	4.8505	7.4715	6.937
PF3D7_1478600.mrna1_1	PF3D7_1478600.mrna1_1;843	843	8.2874	7.2734	6.9804	5.585	5.5333	5.2059	7.0336	6.8662	5.0985	8.343	4.0505	5.0596	5.0365	6.0391	4.7527	7.2963	7.1611	4.1811	7.963	7.591	6.9412	4.8723	5.9959	5.6436	4.7398	4.6177	4.5928	7.4269	7.805	6.4075	7.1941	5.5984	5.9203	5.8304	5.0657	6.0101	5.9305	5.7647	8.2397	7.4868	4.9064	3.706	5.6665	7.8484	6.8632	5.7096	5.5385	8.3304	5.2735	7.8042	6.7152	6.9392	5.9637	7.3565	6.8056	6.1018	6.0186	7.2883	5.6733	11.1396	7.16	7.509	12.1035	8.8123	8.8748	5.8342	6.2683	6.987	9.2312	7.0323	5.4283	4.9312	9.5407	7.2737	11.2867	8.1725	7.5799	10.5867	9.9193	9.8011	10.6895	6.9521	7.3021	8.3927
PF3D7_1478600.mrna1_1	PF3D7_1478600.mrna1_1;844	844	8.2408	5.9651	7.0677	8.4207	7.0024	6.9124	7.3554	8.3841	6.7776	8.4564	11.2214	7.2736	6.6927	6.9209	5.189	6.0932	8.0792	6.903	9.9583	8.3222	8.3187	6.3877	7.38	6.3923	6.6933	5.4101	5.7653	9.3859	8.3223	7.9172	7.7394	7.1372	6.3935	7.0248	4.7866	5.2619	10.508	6.9044	8.4663	6.2165	6.55	4.153	7.7018	9.073	7.9428	6.8935	6.9734	8.8124	4.9079	9.2596	7.1111	8.7633	6.3542	6.6954	6.6594	7.2348	5.0135	7.5886	6.1763	12.1281	9.3359	7.9097	9.132	9.1655	7.4168	6.8023	5.4712	7.3733	9.5135	8.2271	6.9458	6.047	8.2881	7.3236	12.1906	9.5837	8.4731	8.3226	9.4182	9.4459	10.8617	6.1249	7.696	10.036
PF3D7_1478600.mrna1_1	PF3D7_1478600.mrna1_1;845	845	7.9608	8.3647	6.285	8.4104	6.1375	5.8374	5.7279	5.0815	6.7712	8.3233	11.1989	8.4761	6.9269	6.1461	5.7156	5.7398	5.8542	6.2728	9.7702	7.4086	7.9001	6.6686	6.6272	6.1412	7.5486	5.9588	5.7965	8.0121	8.2902	7.2019	6.366	7.288	7.4895	8.4713	5.7991	5.8953	10.4686	6.5242000000000004	7.119	8.9641	7.2465	5.4029	7.2212	8.3199	7.398	5.8555	6.3825	6.3651	5.347	7.5513	6.2553	8.7494	6.5877	6.7633	5.791	4.1375	5.463	7.6463	6.2994	11.8093	5.4293	7.8618	6.4472	6.4957	7.7422	6.3315	6.105	6.9723	9.6249	7.0293	5.2161	5.6296	8.2829	6.3315	11.7774	6.0976	7.753	7.1701	7.9445	8.6198	10.4124	5.3586	8.5159	9.2085
PF3D7_1478600.mrna1_1	PF3D7_1478600.mrna1_1;846	846	8.3533	8.5442	6.93	6.4101	7.0238	7.0591	5.5447	6.3605	6.8015	8.7999	11.6858	6.8013	6.9087	6.9692	6.8595	5.879	6.0402	6.2458	9.2318	8.6923	8.1617	5.3988	7.1328	5.1214	7.5053	4.9537	6.684	8.3355	8.8982	8.2491	7.7052	6.7286	5.8122	7.1011	5.8475	6.4308	10.6344	6.6013	6.0947	9.2198	6.882	4.8948	7.8716	8.0249	7.7122	5.0063	5.9224	6.9498	5.6112	10.0483	6.1104	8.7522	6.7537	7.3991	7.0553	6.1196	5.7751	9.2364	6.6463	11.6445	4.7404	8.2829	7.6334	6.9444	8.6908	6.532	6.5756	7.346	9.412	6.6865	3.6323	6.3614	10.465	6.7328	11.9215	6.4038	8.2802	6.6485	8.4468	9.8196	11.522	6.0624	8.1654	9.5076
PF3D7_1478600.mrna1_1	PF3D7_1478600.mrna1_1;847	847	9.3986	8.1555	7.885	8.0254	6.6585	6.8633	6.1785	6.1871	6.5887	9.6278	12.1358	6.8742	7.9388	6.3749	6.6291	5.7766	6.5803	6.0911	9.1478	8.943	8.1201	6.8653	8.1508	6.633	7.3179	5.6574	5.8209	8.1286	9.1757	8.4326	7.9872	7.1964	6.4833	7.8724	6.1651	7.0782	11.1249	7.2974	7.1668	9.1809	6.4187	5.5677	6.0112	7.4903	8.1586	6.2834	7.3041	7.4355	5.3223	9.4622	6.0343	9.2408	7.4045	7.8606	7.2504	4.9681	5.839	8.5352	6.8008	10.8991	5.1863	7.62	12.5674	7.3991	7.0968	8.3278	6.1495	8.3189	10.1169	8.8318	6.7424	6.2703	8.9021	7.0933	11.4058	6.6938	8.1467	12.3643	8.3561	9.4605	11.7457	6.2122	8.8793	10.2513
PF3D7_1478600.mrna1_1	PF3D7_1478600.mrna1_1;848	848	5.98	5.856	5.9451	6.1052	3.8237	5.3604	5.4199	4.3827	5.4087	10.1194	6.8344	4.8405	5.2787	4.0286	5.4165	5.8089	5.6531	4.8968	4.986	7.5457	6.2034	6.2413	5.7255	5.2418	5.7236	5.5753	4.8043	5.8125	6.93	6.2252	6.8267	5.1526	6.0094	4.9644	5.1131	4.6622	4.7175	5.5435	5.9324	5.4131	5.487	4.3161	5.5239	6.2898	5.6921	5.3978	5.3172	6.484	5.3462	4.8802	5.4621	5.8104	3.98	6.0551	4.3896	4.4148	4.4751	7.0033	5.578	5.3802	5.9191	6.3609	8.297	5.4111	5.4509	4.8938	5.8782	5.4624	8.2162	4.3399	5.7549	5.7049	7.8688	4.9246	6.1024	6.674	6.9898	9.5935	6.8407	5.2396	6.747	3.6206	6.0014	7.7351
PF3D7_1478600.mrna1_1	PF3D7_1478600.mrna1_1;849	849	7.9306	9.6995	5.9236	6.5312	5.5043	6.1819	5.4376	5.4799	6.0624	13.0444	12.4054	8.0409	6.2711	5.3012	5.3909	5.4152	5.8681	5.7939	5.4226	8.4324	8.1145	5.7509	6.0481	7.0459	5.9581	4.1001	5.5583	6.0365	8.734	8.164	6.5337	5.36	6.924	6.5507	4.3561	6.438	8.721	6.9584	7.0885	9.6964	7.6659	4.9122	5.2001	5.859	7.1729	4.9612	8.1265	6.4975	5.2238	7.7651	6.6276	7.2833	7.0565	6.8876	6.0385	4.7661	5.5267	9.4035	5.7024	5.8537	5.6949	7.547	12.2155	6.4224	7.5194	6.0352	6.2709	6.8836	9.7059	9.2616	5.9837	5.7837	10.6998	5.641	6.2186	6.0817	8.0074	12.0912	7.3618	8.0516	5.8936	6.692	7.1565	9.5918
PF3D7_1478600.mrna1_1	PF3D7_1478600.mrna1_1;850	850	7.8173	8.2903	5.8723	6.3516	6.1434	6.2703	6.0391	5.6724	5.7002	12.9114	11.9868	8.0088	5.9891	6.0877	5.6851	5.5898	6.3045	6.1243	5.6707	7.4236	7.5193	5.5549	5.8316	9.0412	7.2463	5.5087	5.3677	6.2946	8.4392	6.9767	7.7485	5.3579	8.816	6.7918	5.3487	5.9385	9.1123	6.1092	7.0703	9.1957	6.8425	7.8257	6.8071	6.2213	6.6966	6.0056	5.2491	6.9123	5.5537	7.854	5.272	8.2619	7.1024	6.621	5.7871	5.0794	5.581	8.1799	6.0065	5.915	5.5223	7.2793	12.4943	6.2449	7.9975	5.5619	5.9267	6.734	8.8334	6.5217	5.8321	8.0356	8.4362	6.0585	6.278	6.0944	7.8641	11.9393	6.6999	8.7204	5.8447	6.6168	7.4284	8.3558
PF3D7_1478600.mrna1_1	PF3D7_1478600.mrna1_1;851	851	6.2568	6.6278	4.9495	6.1916	7.6339	5.0622	5.3999	4.9946	6.3264	12.0608	10.2975	3.844	5.3085	9.9051	5.6885	5.384	5.5373	4.9241	5.7274	7.0425	6.3076	5.5756	5.1469	5.9588	6.7002	3.9373	6.0461	5.9103	7.551	6.2703	6.6371	5.6539	5.6551	6.6628	5.3031	6.6193	6.1212	5.5207	5.2724	6.871	5.218	5.842	5.243	6.1867	4.706	4.8074	6.1817	6.4062	4.5564	4.712	5.879	5.7085	5.6044	6.787	5.4647	5.1731	5.5441	6.5752	4.7458	5.2795	6.1711	6.1775	9.8608	5.157	5.0557	5.3554	5.5087	5.1177	8.1571	5.6772	4.7586	5.4443	6.3995	5.1731	6.3226	5.7695	5.943	7.7802	6.8785	6.1522	4.1465	3.0531	5.5928	8.4559
PF3D7_1478600.mrna1_1	PF3D7_1478600.mrna1_1;852	852	6.643	6.6901	5.3295	6.0079	7.6387	5.202	5.1502	4.464	6.8966	11.664	8.6493	5.6026	5.5292	10.6803	3.9699	5.6651	6.1332	4.942	5.3409	7.0054	5.503	6.3232	5.0587	6.0535	6.143	4.8017	5.2122	5.0841	6.9192	5.6611	6.573	4.7939	6.4289	6.1839	4.9919	5.31	5.4806	5.8273	5.4087	6.916	5.8525	5.3964	5.8897	5.4303	5.9637	5.2207	6.636	5.8367000000000004	4.4938	5.1006	5.1723	5.9741	5.3761	6.4431	5.2403	4.7032	4.1144	6.7888	5.7474	5.1481	7.1084	6.4224	8.9447	5.596	5.5273	5.3865	5.3103	4.8017	7.5975	5.2776	5.4584	5.3223	7.5916	5.1119	5.1522	6.4875	6.2054	10.3132	6.6626	5.9593	5.299	5.3237	5.7918	7.4136
PF3D7_1478600.mrna1_1	PF3D7_1478600.mrna1_1;853	853	6.0516	6.1532	5.7068	6.0843	6.0999	5.3151	5.4313	0.8319	5.2024	11.1846	7.9211	5.2716	5.7344	8.5216	4.6814	5.596	5.2972	3.925	4.7257	6.7035	5.9805	6.1218	5.1973	5.8445	6.2436	4.5122	5.5524	4.557	7.241	5.5807	6.4187	5.0312	6.5232	5.9628	5.4138	4.6781	5.31	5.6753	5.0618	6.5838	4.1977	4.4561	5.0742	5.1953	3.4074	5.4158	5.9544	6.2057	4.3736	3.7093	4.5686	5.4598	4.4469	5.5333	5.5948	4.1731	5.3445	6.6625	5.4653	4.6508	5.9107	6.19	8.5019	5.7546	5.4607	5.6516	5.4931	5.7626	6.7378	5.1148	4.8151	4.925	6.9122	5.2705	5.057	6.8209	6.334	7.4482	5.9229	5.3872	5.5132	4.269	4.7949	7.3879
PF3D7_1478600.mrna1_1	PF3D7_1478600.mrna1_1;854	854	6.7658	6.9012	6.4915	6.2439	9.7025	5.862	5.749	5.4506	7.1227	12.3114	6.8784	5.6719	5.5948	12.2179	5.6565	5.1363	5.7463	5.3452	5.3226	7.4011	6.5348	6.5229	5.3691	6.3561	6.9028	4.917	5.7546	6.1357	7.6568	6.4114	6.4845	5.2361	6.6595	7.0062	5.4893	6.5351	6.1548	5.3245	6.1867	8.1042	8.7715	5.8985	4.5632	6.532	5.4419	6.6056	5.5777	5.9894	6.0856	6.4024	6.0585	5.9284	4.8186	6.3794	5.7876	4.5856	4.7043	7.3739	5.435	6.0354	8.4155	7.2562	5.9035	5.5276	6.3546	5.3933	6.2815	5.0687	6.9258	6.0607	5.9819	5.8102	8.1809	5.5242000000000004	6.1912	8.421	6.6392	6.4835	6.4754	6.525	4.5686	5.3402	6.7838	7.9526
PF3D7_1478600.mrna1_1	PF3D7_1478600.mrna1_1;855	855	7.0916	7.0299	6.229	5.1069	9.1146	5.8892	5.0041	4.4594	7.4432	12.203	6.3754	5.4874	4.347	11.5317	5.6554	5.2445	5.861	4.4403	5.3916	7.669	6.0014	6.6433	5.5466	5.7043	6.5228	4.4135	5.8181	4.8053	7.8489	6.3282	6.8282	3.8319	6.3581	7.1231	4.8298	5.7439	4.9435	4.8644	6.4705	7.3488	7.0291	4.2653	5.3431	7.7195	5.0985	4.5509	6.1465	5.8953	4.7485	5.6957	6.2769	5.3306	5.3723	5.7148	5.0832	5.4515	5.5002	6.4464	5.8904	6.4586	8.1322	6.1287	6.3677	5.6256	5.4289	6.7677	6.6717	5.0553	7.3832	4.4046	4.1667	5.532	6.6697	4.6999	5.4822	8.0657	5.7695	7.0742	6.6914	6.3679	5.6212	5.9547	5.921	7.1901
PF3D7_1478600.mrna1_1	PF3D7_1478600.mrna1_1;856	856	6.5749	5.7222	6.8932	5.2909	8.9637	6.2804	5.9329	4.9467	7.8723	11.6741	6.1789	5.6076	5.5937	11.0525	5.7892	5.5336	6.1564	3.5644	5.3448	7.281	6.8572	5.2133	4.2203	6.6792	7.7759	3.8166	5.9921	5.4568	7.2367	7.4757	6.5221	5.4202	7.1367	7.6577	4.1683	6.15	5.4663	5.4906	6.195	5.931	4.5484	4.8904	5.6803	6.1129	5.5185	5.2133	5.9303	7.1782	4.7257	5.9081	5.4463	5.4107	5.133	6.2885	4.8639	3.4893	5.6259	5.1493	5.6456	6.2544	8.7489	6.1018	9.6871	4.4951	6.6915	5.3487	6.7396	5.8025	7.4848	5.1906	5.3345	5.6241	7.4367	5.2095	5.1611	8.9004	6.3429	9.3382	6.5286	7.2084	5.554	6.8492	5.465	7.4491
PF3D7_1478600.mrna1_1	PF3D7_1478600.mrna1_1;857	857	6.157	6.3001	5.4141	4.9588	8.1467	5.382	6.0866	5.0241	8.5062	11.5264	5.1922	5.1268	5.7197	10.67	5.2521	5.2153	5.9764	5.2415	5	6.921	6.2069	5.4249	5.7811	6.6279	6.3491	4.5472	6.065	5.465	7.9201	6.0204	6.9563	4.6188	6.021	6.6291	3.9355	5.0157	5.511	5.3327	6.8222	4.4026	5.0635	4.5534	5.3754	5.6702	3.2296	5.0496	5.7035	6.8605	5.1297	5.4803	5.6665	5.5326	3.7366	6.2145	4.8704	5.3872	4.8161	6.873	5.116	5.6447	8.9027	6.4438	5.1599	5.3374	6.6734	5.3494	5.238	4.9841	7.289	4.9378	4.7225	5.228	6.3454	5.1173	5.2761	8.2135	6.1233	6.6554	6.6175	7.2921	4.4529	4.7856	5.3374	6.3478
PF3D7_1478600.mrna1_1	PF3D7_1478600.mrna1_1;858	858	7.1231	6.3404	5.43	5.7112	7.5484	5.7214	4.6352	5.2746	8.7271	7.2054	5.4002	5.0687	5.3129	11.3207	5.2102	5.7096	6.0764	5.8227	4.3384	7.1929	7.1343	6.0631	6.5212	6.2992	5.3579	4.1723	4.9322	5.266	6.8818	7.7238	6.6473	5.3049	6.218	5.7385	4.6554	4.7164	5.1651	6.0531	8.9204	4.6519	6.332	5.8107	5.3823	5.6273	6.038	4.067	6.0052	8.8719	5.3259	5.7983	5.7385	5.6531	4.797	5.7074	6.1475	5.2149	5.8293	8.1079	5.6026	4.9713	7.1261	7.0564	5.6212	6.1916	6.4848	5.4296	6.3742	5.986	8.3815	5.9741	5.0807	5.6879	8.267	5.4097	6.7887	8.5048	7.2276	7.0087	7.0043	7.6005	5.3964	4.9397	5.9451	7.9677
PF3D7_1478600.mrna1_1	PF3D7_1478600.mrna1_1;859	859	6.9833	5.8873	6.5661	6.0332	8.216	6.1819	6.3904	6.0605	8.8227	6.9344	4.2273	5.7647	5.1655	11.0352	5.3554	5.0909	6.1069	5.879	4.5904	7.2811	6.5211	5.7869	6.2744	5.9679	5.6496	5.142	4.1946	5.9373	6.0807	6.5758	6.8734	6.4629	6.2627	5.1767	5.0201	4.2555	7.6022	5.4179	7.2762	5.5945	4.3118	4.4463	5.6873	6.8368	7.0175	3.5261	5.5877	7.7965	4.7197	5.2434	5.0613	5.5273	4.5429	6.8229	5.8092	5.2219	5.1847	6.4604	5.7442	6.3647	7.9526	6.1831	5.4433	5.7401	7.3474	5.5413	6.1675	5.5379	7.9932	5.3438	5.0152	5.3537	7.0783	3.7495	6.8565	8.0644	6.77	7.5898	6.7867	7.4353	5.4692	6.9578	6.1739	7.1255
PF3D7_1478600.mrna1_1	PF3D7_1478600.mrna1_1;860	860	8.1506	6.2587	8.8649	5.1583	10.2848	6.2613	5.9013	5.5892	9.6009	8.0668	5.5534	6.5984	5.2126	12.9385	5.634	5.3782	6.539	4.6633	5.6685	6.1841	7.4248	6.4226	4.7634	5.8946	5.4506	4.6141	6.2612	4.0081	6.5168	6.9092	8.9487	4.431	5.8856	6.1414	4.5759	5.5494	8.4747	5.7568	10.849	7.7407	7.3866	5.1416	5.3455	4.5242000000000004	5.1619	6.2869	5.9095	10.2361	5.7727	6.5797	6.0052	6.1477	5.0295	5.5273	8.3079	5.2675	5.1799	5.7968	5.5904	5.5589	6.111	6.6447	7.2373	6.6869	7.9204	6.3347	7.4839	5.8602	4.342	8.3336	5.4476	5.8846	6.2612	6.847	5.7533	4.4738	7.5783	7.0243	6.7745	7.6862	6.4058	7.9608	6.935	5.4439
PF3D7_1478600.mrna1_1	PF3D7_1478600.mrna1_1;861	861	6.5129	5.9516	5.9558	5.4867	4.5173	4.9011	5.2338	5.7923	4.6141	7.4169	4.9136	5.2102	6.0108	5.3445	5.3698	5.5604	5.2246	5.6017	5.384	7.0883	7.1058	5.5011	4.1827	6.4898	4.5795	4.2869	6.5276	5.4097	6.9416	6.5395	6.019	5.7018	6.9058	5.6056	3.3234	6.9262	6.8494	5.0383	9.5224	5.3975	5.09	5.5735	4.7996	4.7452	5.1534	4.6904	5.466	9.8235	5.7101	5.3937	6.1479	6.0065	4.5692	5.2369	6.7	5.2472	5.3295	6.2987	5.1699	4.332	5.1131	6.6498	5.157	8.7627	7.377	6.04	6.6476	5.6038	7.5461	5.9208	6.4759	5.9062	5.4731	5.1683	6.0367	5.193	7.1967	5.6378	8.55	7.982	6.1112	7.1639	6.6907	7.2093
PF3D7_1478600.mrna1_1	PF3D7_1478600.mrna1_1;862	862	7.1385	4.905	6.6673	6.6181	4.6165	5.8122	5.546	5.332	3.7623	7.4393	5.4316	6.7444	6.6128	2.84	5.7216	5.4883	4.8826	6.0925	5.2373	8.0762	5.9713	5.3316	4.7908	5.4601	5.7772	3.4141	7.8006	5.2787	7.9252	5.7674	6.539	2.7803	6.1839	5.8151	4.6525	7.2208	7.9971	5.0548	10.5218	5.7407	5	5.726	5.7385	6.0128	5.5043	4.8344	4.9584	10.1302	5.3923	5.8316	6.1434	5.9632	4.272	5.7417	8.0238	5.8975	6.0224	5.903	5.4383	5.1703	4.7027	6.6861	7.1823	5.8253	8.6595	5.5889	6.9736	5.3219	6.8486	6.6929	4.3964	6.098	6.2705	5.4738	5.3944	5.9653	7.3623	7.2412	6.5554	8.3475	6.2931	7.7871	5.6185	9.3977
PF3D7_1478600.mrna1_1	PF3D7_1478600.mrna1_1;863	863	6.591	5.7666	7.2508	6.5838	5.3169	5.2608	5.1014	5.3537	4.995	6.6506	5.9343	6.2005	7.5102	4.5435	4.3349	5.1202	6.2357	5.851	4.9964	6.9789	6.0076	5.1206	4.6276	7.0034	5.5928	5.0951	6.7253	5.7934	7.3097	6.2139	6.8121	1.5059	6.9129	6.1731	5.2957	7.4057	6.7681	5.0347	9.8346	5.3491	5.1687	5.1863	5.9131	4.9016	5.8097	4.8851	5.1819	10.3279	4.4803	5.7227	5.757	5.7905	4.1052	6.0819	7.4793	4.849	5.5311	6.1406	5.986	6.1831	5.7661	6.7808	9.7123	7.102	8.7228	5.4568	6.8992000000000004	5.5354	5.9709	6.7617	5.5877	5.757	6.0762	5.7151	6.7125	6.4705	7.6801	9.8034	7.0812	8.5153	6.1326	7.73	5.7936	7.6155
PF3D7_1478600.mrna1_1	PF3D7_1478600.mrna1_1;864	864	6.0607	6.7256	11.7225	7.6636	4.9809	6.1745	4.8605	5.7159	6.1835	6.1039	6.1681	9.18	7.4102	4.846	6.5782	5.5002	5.9971	6.0424	4.784	7.1026	6.0308	5.6859	5.067	7.0226	7.6087	2.9505	4.9667	5.2091	7.5886	6.0389	6.2296	4.8293	7.3638	8.046	5.709	3.3951	8.03	5.1851	6.8342	5.2979	8.3788	6.9369	4.0892	5.4575	5.0566	5.6174	5.1473	5.7655	6.7514	5.8362	6.3176	6.0942	5.4423	5.7361	6.1346	4.8074	5.7385	5.0139	5.8475	4.8654	5.4673	6.6629	9.5733	5.9366	7.6586	6.4593	4.359	5.2475	5.0418	5.8946	4.437	6.3787	6.3554	5.7687	5.6809	5.4793	7.8865	9.3016	6.3329	7.3685	5.9265	4.85	5.5087	4.934
PF3D7_1478600.mrna1_1	PF3D7_1478600.mrna1_1;865	865	6.4878	5.7687	7.6929	6.5782	4.5329	8.7181	5.054	5.7879	4.6439	6.5467	4.8192	7.9882	7.053	2.4983	8.9051	4.7751	6.5119	6.1303	6.1775	6.592	6.3388	6.0691	4.7415	8.265	5.9672	3.8629	5.2873	5.7806	6.7482	5.7285	5.943	5.5447	8.0115	7.082	4.0117	4.5454	7.0443	4.8151	5.4835	4.1027	5.5454	6.0468	5.0575	5.7687	4.4931	6.0014	4.7164	5.5217	5.281	4.9878	6.116	5.7655	7.1931	5.4861	5.8359	5.2724	6.009	5.8841	7.0244	5.3455	5.4426	6.5606	6.1125	5.7175	5.8425	5.5192	4.7296	5.7371	5.3878	6.4466	5.5892	5.3374	6.6896	5.6571	5.0674	5.3954	7.9941	6.7884	6.4578	5.6285	6.1892	5.1747	6.6002	5.8374
PF3D7_1478600.mrna1_1	PF3D7_1478600.mrna1_1;866	866	6.4931	5.4165	6.2902	6.9174	3.856	8.5808	5.7241	5.7821	3.4568	6.2871	5.6713	10.6445	6.5886	2.4621	8.4058	5.9584	6.0155	5.3154	4.5267	7.5483	5.1114	5.9642	4.2765	8.336	6.1524	4.4874	4.0704	5.354	7.1706	5.557	5.855	2.6826	8.3761	6.6269	4.1771	5.5413	8.1261	4.7745	5.6378	4.0036	6.3475	4.8369	5.2563	4.5607	5.6996	4.62	5.3851	5.0841	4.9941	3.6206	5.3056	5.054	1.6462	4.3618	5.7527	3.4074	5.9343	4.2126	5.649	5.5957	5.1542	6.9111	6.1757	4.6536	5.2798	5.4192	4.2472	5.6957	2.9222	6.5173	3.845	5.2016	5.7018	5.8265	6.2456	5.6918	7.8795	5.9203	5.0531	4.95	5.4542	2.8797	6.0286	4.0704
PF3D7_1478600.mrna1_1	PF3D7_1478600.mrna1_1;867	867	6.5121	5.5984	5.4722	6.8442	4.6565	7.6651	5.72	4.0781	2.0144	6.1092	3.7038	9.0408	6.1803	2.9486	8.2193	5.1322	6.1928	5.4822	5.5308	7.001	6.2215	4.7511	2.6206	7.2172	6.6695	5.7769	5.9558	5.2968	7.5412	7.002	6.005	3.7431	7.4717	7.1251	5.4336	5.1595	7.2685	4.8515	5.1387	5.7458	4.135	5.3656	4.6011	4.4822	5.0058	3.5033	4.5999	5.985	4.3561	4.8017	5.7068	6.1148	4.9773	5.889	5.8929	5.0308	5.756	5.4057	5.0892	6.2926	4.4906	7.0654	6.2269	6.0058	4.9593	5.4353	3.8012	6.3961	4.2957	5.1465	4.435	5.3052	6.1391	5.4532	6.483	6.0885	7.7616	5.1164	5.1198	5.4336	5.2683	3.9193	5.1619	4.7692
PF3D7_1478600.mrna1_1	PF3D7_1478600.mrna1_1;868	868	6.2963	4.3903	4.957	5.4538	5.2296	7.17	4.9317	5.2802	5.4738	6.5231	5.3452	5.5491	5.9141	5.6719	7.2801	4.3462	5.7975	5.1156	2.7485	8.6862	6.8171	5.6602	4.7203	7.5411	6.3172	6.2087	5.4456	3.8298	8.3549	6.3647	6.3626	1.669	6.6864	6.7927	5.1623	4.337	5.4922	7.0785	6.068	4.1293	4.9787	5.076	5.5329	5.9255	4.7065	5.1946	6.9088	6.2555	5.4535	4.8435	4.3632	4.8743	4.3176	4.5607	5.5441	4.9937	5.0246	4.8181	5.6138	6.5429	5.195	5.4973	6.1385	4.3363	8.0686	5.2776	3.6645	5.5084	5.4571	3.5765	4.9941	5.9378	4.4705	6.0633	6.5836	5.3331	6.9135	5.1627	5.1322	8.0522	6.308	5.0161	5.4246	6.2778
PF3D7_1478600.mrna1_1	PF3D7_1478600.mrna1_1;869	869	6.4643	5.7684	5.3198	5.3568	3.7388	7.5477	5.0925	4.6662	3.2418	6.0879	5.7669	3.2884	3.8748	4.3491	6.9681	4.9126	4.8288	3.9364	5.55	5.6568	5.7222	5.7501	5.1412	6.1556	6.07	5.6261	6.7122	5.5068	5.9095	6.1396	6.314	3.7698	5.4816	6.0953	5.8492	5.7162	3.9373	5.4029	4.9919	4.1562	1.9745	4.4436	4.3653	4.3554	4.5273	4.6082	5.431	5.0682	4.4705	4.6622	5.3431	4.7829	1.5311	4.9982	4.0286	5.5777	5.2679	5.2494	4.8298	3.3031	5.0704	5.9946	5.2909	4.4155	5.4155	5.3716	3.991	4.3771	4.8161	4.6668	3.6323	5.2884	7.7261	3.4209	5.1691	5.4476	8.1793	4.479	5.2649	6.6586	4.6753	3.9392	5.7371	4.6519
PF3D7_1478600.mrna1_1	PF3D7_1478600.mrna1_1;870	870	5.5689	5.1052	3.9193	6.2008	2.5945	6.9723	4.9449	3.0444	3.272	5.8858	4.6212	4.5423	5.7101	2.0036	7.0093	5.2346	5.1114	2.7719	3.272	5.0815	5.5311	3.7015	4.926	6.4621	6.9438	5.0246	3.3868	4.4168	5.5592	6.1156	5.1106	3.6473	6.6267	7.5973	4.8714	5.5201	4.9179	5.0942	5.4396	5.439	4.2048	4.4403	3.9828	4.3484	3.8379	5.3568	3.9231	4.742	4.1408	4.0575	4.8987	5.0802	4.9672	5.0023	4.4783	5.2126	2.4463	5.6854	5.0126	3.796	4.4476	6.1607	4.9021	4.153	5.302	4.942	4.4983	6.4177	4.6433	4.295	4.8156	4.6229	5.7957	5.144	5.2063	4.8595	7.017	4.3327	5.8572	5.8169	4.3341	3.4725	6.8381	4.1367
PF3D7_1478600.mrna1_1	PF3D7_1478600.mrna1_1;871	871	6.2466	5.5053	5.0085	4.6559	2.9146	7.927	5.4165	3.5969	3.7115	6.7553	3.849	4.0295	5.2102	1.6736	7.8199	4.7148	5.2211	4.3723	4.3937	4.373	4.4816	5.332	4.2585	6.1087	5.8924	4.5705	4.7687	4.6502	5.3909	5.2211	5.925	4.0925	5.7189	6.8129	4.6605	3.9644	3.8934	4.6865	5.1202	4.3074	3.9828	4.6548	4.5826	5.2418	3.903	5.5792	5.0695	4.9439	3.557	4.0347	5.4774	5.3366	2.406	4.9136	4.8639	4.4189	5.275	5.1227	4.9472	5.3252	4.7677	6.6558	4.8575	5.7955	4.1595	5.4192	5.1338	5.4273	4.9491	4.9768	4.433	4.1285	6.0123	4.4886	5.5333	5.3516	6.8326	4.9435	6.0783	6.6508	3.4686	3.479	5.6924	5.2165
PF3D7_1478600.mrna1_1	PF3D7_1478600.mrna1_1;872	872	6.0468	5.407	5.1691	5.1048	2.84	7.7298	4.5198	4.4601	0.2265	6.9606	3.4621	4.1635	5.1428	2.5509	7.9511	5.3352	4.7522	3.3674	3.7225	5.2928	5.9875	4.3547	4.3016	6.0551	5.8248	1.7004	3.6588	3.991	5.144	6.3915	6.0067	5.3519	5.3716	6.634	3.9146	3.7192	4.7934	4.5916	5.4607	4.6241	4.2547	5.0751	4.7388	2.9542	5.1731	4.359	5.3205	4.6927	4.6588	4.859	5.1318	4.1683	4.6259	5.5198	5.281	4.8037	5.1843	5.2593	5.2943	3.84	5.2338	6.53	4.2832	6.4671	4.8909	5.1404	3.7442	5.7268	5.8659	4.8032	4.7517	4.8435	6.0319	5.6747	5.6525	5.6576	7.5215	5.3067	6.0819	5.1807	4.5644	3.6053	4.3045	5.4683
PF3D7_1478600.mrna1_1	PF3D7_1478600.mrna1_1;873	873	6.4987	5.1022	4.5323	5.6076	3.1969	7.7556	4.0557	3.2001	3.1667	6.6799	5.0622	7.576	5.9227	3.2296	7.683	4.8212	5.7287	4.0832	5.0312	5.9984	4.7474	6.1979	5.1223	8.7449	4.7996	5.3789	5.9514	2.1538	6.0144	6.1024	7.0477	3.7409	8.6558	6.7253	2.5583	6.1229	4.1675	4.926	5.8217	3.7581	3.7939	6.2252	5.025	6.375	5.7766	6.3254	5.9507	5.7293	8.5033	5.726	5.6261	4.9777	4.009	5.8709	4.2265	7.8182	5.6473	5.9839	6.191	4.0179	6.297	7.9533	6.379	5.545	5.9241	7.0113	5.1416	4.8344	5.6594	5.2196	4.6628	5.3172	6.4415	4.5373	6.0204	5.9752	7.5862	5.0027	5.8025	6.7103	6.4232	5.8306	5.2806	7.2305
PF3D7_1478600.mrna1_1	PF3D7_1478600.mrna1_1;874	874	6.228	5.4373	5.2642	6.4843	3.0993	6.5477	5.3854	5.3614	5.1675	6.8086	5.0548	6.1737	7.0749	3.0303	5.4725	5.6676	5.756	3.9819	5.8672	5.3646	5.0347	7.349	4.7845	3.4316	7.2076	5.5113	5.6138	5.0246	5.5132	5.9625	8.6258	5.2513	5.142	6.3583	4.9878	5.2137	5.5198	5.0942	5.5635	5.4168	4.7586	7.1762	6.1973	6.5654	5.4845	7.8442	5.3937	5.3413	6.6179	7.9061	8.2489	5.8955	5.8547	7.4712	5.2987	8.3154	4.8822	5.497	5.4179	5.0448	5.0317	8.9301	7.1888	6.527	6.0875	6.1963	8.2505	6.2059	5.68	4.8738	6.2494	5.434	7.0835	5.9103	5.6676	5.9091	9.2158	6.5441	7.8249	7.5764	7.6123	7.8744	7.6665	6.8296
PF3D7_1478600.mrna1_1	PF3D7_1478600.mrna1_1;875	875	6.4436	5.4195	5.7785	7.6716	2.6323	6.2147	5.9699	5.4764	4.0968	6.3187	5.6843	7.0109	7.7916	3.1683	6.8782	5.9598	5.6636	4.5027	4.2211	4.7876	5.9521	8.0274	4.9079	3.9269	6.6389	5.4715	5.6628	4.0815	4.3667	4.6954	8.3649	4.5242000000000004	6.0492	8.2414	6.0112	5.7698	4.8359	4.975	5.6103	3.1922	5.3646	6.5971	5.6559	6.7931	6.3096	6.1389	4.3349	5.1218	5.8686	5.5454	6.898	5.6778	5.3747	6.5715	5.1416	6.7493	5.3045	4.9667	6.0173	3.1309	4.8125	11.2052	8.7571	5.7027	5.8782	5.8402	6.7105	6.2672	6.1043	4.934	5.4601	4.855	6.2344	5.8704	5.3865	5.5814	10.3869	7.7637	6.1637	6.8863	5.2939	5.7842	7.7028	6.8397
PF3D7_1478600.mrna1_1	PF3D7_1478600.mrna1_1;876	876	6.9591	5.6993	6.8122	5.6579	3.4463	7.3669	6.1695	4.6599	4.6171	6.3413	6.9368	7.4471	6.2542	4.6392	7.1822	5.3262	5.9535	4.366	4.9649	5.9912	8.4135	6.8782	5.8012	5.8515	7.2962	7.2845	6.0646	5.1894	7.1183	8.9506	8.3101	5.3356	6.0332	8.132	6.3507	6.1697	6.1579	4.8649	6.2259	5.2585	4.7554	6.9864	6.1908	5.6302	5.5741	8.317	6.1932	7.1877	4.8415	7.8462	9.3869	6.4782	5.1985	7.8923	6.1129	7.6699	4.0514	5.6645	5.7698	4.6177	5.2277	10.646	9.1898	6.257	6.643	5.6585	7.6152	8.4654	6.9438	4.8243	6.478	5.0374	6.2102	5.849	5.1152	5.1326	10.2447	8.607	8.5381	8.0682	5.9369	8.5369	8.768	7.8883
PF3D7_1478600.mrna1_1	PF3D7_1478600.mrna1_1;877	877	6.1997	6.3866	5.0509	6.3773	3.7623	8.708	5.9131	4.6943	4.6865	6.7097	6.3821	6.1348	6.6272	5.272	8.6089	5.8032	5.1635	3.9709	5.0548	8.9805	7.4306	7.2397	6.9875	5.8197	5.6177	5.2705	7.1287	5.2765	9.1965	6.9905	6.9047	5.8181	6.3151	5.3768	5.1408	7.3776	5.0652	5.7002	6.5371	5.1127	5.6676	6.861	5.087	4.8861	5.7434	6.8271	5.4954	6.5981	5.3618	7.6592	7.0548	5.7903	5.3151	5.7474	6.1969	6.5759	4.9607	5.7774	5.8595	5.0453	5.6516	10.316	6.4684	6.3054	5.4436	5.7642	6.3438	10.6436	7.2483	6.5141	5.6636	5.467	5.5286	6.2854	6.0409	6.1953	10.6365	6.2386	6.3178	5.9855	6.3347	6.893	9.7069	6.4869
PF3D7_1478600.mrna1_1	PF3D7_1478600.mrna1_1;878	878	7.057	6.2344	5.9706	6.3174	5.0913	7.062	4.585	4.4046	5.2832	6.8628	6.3568	6.9079	5.4748	5.0985	6.7301	6.3505	6.1924	4.8885	5.6522	8.9073	6.7773	6.7706	6.8435	6.9788	5.6901	4.975	4.5435	6.5971	8.7747	5.6317	6.7134	5.5438	7.5071	5.3331	6.1878	5.6988	4.8283	6.4439	7.3631	6.0909	5.1355	6.263	6.3268	8.9739	5.8084	5.7714	5.4816	6.1206	5.5245	7.913	7.6538	5.9855	6.3471	6.648	6.2093	6.2223	3.854	6.4185	6.3297	4.0426	6.1689	9.2207	7.2573	5.4679	6.5201	5.8012	7.5535	5.2836	7.404	5.4101	6.2926	5.8215	5.7827	4.2547	5.6011	5.889	9.025	8.0947	6.6656	7.2155	6.6237	7.3554	5.8199	6.7852
PF3D7_1478600.mrna1_1	PF3D7_1478600.mrna1_1;879	879	5.7236	5.5966	5.0613	5.1526	4.6859	6.4126	5.1574	2.6462	2.1922	6.0507	5.4575	5.8753	4.1691	4.1731	5.957	5.5762	5.1022	3.7323	4.8909	5.6456	5.4094	5.1135	5.2234	5.3547	5.6938	5.6188	3.6358	5.2791	6.4448	4.9402	5.7745	4.3384	4.9787	4.8575	4.8248	2.9392	4.2832	6.002	5.6256	4.757	5.0144	3.106	4.2675	4.3198	4.844	3.5981	5.0836	5.3951	4.8953	4.3161	5.4131	5.1252	4.3455	6.3473	4.4886	4.3561	5.0557	5.6493	4.4383	5.0501	5.4097	5.5043	4.4416	5.3038	4.7247	5.2338	5.8405	4.3757	6.3395	4.9968	4.5564	5.1675	5.5774	6.0204	5.3374	6.6476	6.723	5.9265	6.0887	4.5916	4.61	4.6041	5.3009	7.4621
PF3D7_1478600.mrna1_1	PF3D7_1478600.mrna1_1;880	880	5.6702	5.7819	4.4989	5.9035	5.4976	6.3854	5.2581	2.4033	3.6253	5.9062	5.0704	4.3082	4.8585	4.7903	5.4532	5.0241	5.2384	4.0444	5.7546	6.5072	6.1568	5.0347	5.8336	5.0938	5.5948	4.5002	5.0501	5.4209	7.1642	6.1272	6.5454	6.2602	5.6625	3.9982	4.9602	4.0951	4.7015	5.31	5.7642	4.8629	4.6565	3.717	4.2319	4.7131	5.013	4.6921	6.2483	7.5049	7.0355	6.388	5.1973	5.6346	5.1635	6.0457	5.1031	4.7629	5.575	5.3858	4.9932	5.1035	5.7743	5.5132	5.0514	4.4976	5.204	5.0161	5.43	6.0723	6.4568	5.7653	4.5454	5.3813	5.9018	4.9625	4.7355	5.8676	6.4463	5.627	6.2666	5.5138	6.0579	4.8288	4.3882	6.2313
PF3D7_1478600.mrna1_1	PF3D7_1478600.mrna1_1;881	881	6.5173	6.3684	5.6038	5.9891	4.61	5.6334	5.2638	4.8334	5.1942	6.8106	6.6745	5.2176	5.7538	5.3705	5.9343	5.4598	5.5144	2.9672	7.3629	8.3004	6.399	6.8755	10.2018	6.0264	5.0509	5.6424	4.479	7.6952	7.3675	6.0011	6.0955	10.1878	6.3268	6.0085	6.694	5.2059	5.2334	5.6241	6.4229	5.5148	5.2441	6.1888	6.1813	6.819	5.9875	5.7482	5.6738	6.0712	5.392	5.6106	5.0032	5.6871	5.7679	6.9075	5.7674	5.812	8.3222	6.2032	5.4944	5.6221	6.4497	6.5308	5.2016	4.8895	4.9203	5.9155	7.469	5.8552	7.7578	5.6602	6.321	8.5818	6.7573	5.2472	5.8392	6.4772	6.4912	6.1609	6.0976	5.6758	5.3445	7.5533	5.9418	8.3307
PF3D7_1478600.mrna1_1	PF3D7_1478600.mrna1_1;882	882	6.1689	5.7071	5.9083	5.4165	4.5771	6.0208	5.5741	4.3964	4.9317	5.6261	5.4709	5.3427	5.3954	5.2813	4.3611	4.7306	6.0244	3.8953	3.3771	5.9439	6.8626	5.9984	5.3558	5.3427	5.2048	5.5005	2.2296	5.1424	6.4962	6.0457	6.4981	5.6459	5.3947	5.1819	5.8209	3.1506	3.7015	6.3023	6.0775	6.0538	5.1683	4.9355	4.7469	4.8202	5.2854	5.6061	5.1338	5.4482	7.1012	4.7214	6.235	5.1823	5.4353	5.478	5.3978	5.4967	5.8212	6.0923	5.7101	5.729	6.413	5.2502	5.6366	4.8001	4.4101	5.5049	5.3255	6.115	6.3521	4.2373	6.0553	7.5511	6.6762	5.2083	6.2321	7.0191	6.6628	5.93	6.3553	6.2227	4.904	5.347	5.8878	7.5602
PF3D7_1478600.mrna1_1	PF3D7_1478600.mrna1_1;883	883	6.5399	6.1387	5.2713	5.2895	5.4482	5.4822	5.582	5.1114	4.2645	5.5426	5.1235	5.4479	5.7315	3.591	5.3288	5.8268	5.6591	4.8181	4.5922	6.9715	6.7302	4.8943	5.5901	4.8535	5.2384	5.2254	4.0161	4.8258	7.4065	6.261	6.3759	5.1085	5.3597	5.5273	5.51	3.5898	4.4854	5.1514	6.0762	4.5595	5.0725	5.625	5.5392	5.6488	5.0557	4.4489	5.1981	5.5756	3.9973	4.6713	5.8585	5.3423	4.6485	5.1554	5.4492	5.1379	5.4828	5.7393	4.917	5.3363	6.5989	6.3897	4.0644	4.6094	5.057	4.6536	5.4443	4.8987	6.5969	4.6053	4.5129	5.8839	5.9891	4.7452	5.1127	7.0289	6.8036	5.4748	6.5143	4.5515	4.7908	6.8019	5.5978	6.7451
PF3D7_1478600.mrna1_1	PF3D7_1478600.mrna1_1;884	884	6.9725	4.9754	4.9968	6.2587	5.2593	5.4413	4.263	4.2698	4.5329	6.3074	5.1064	4.6848	5.0233	4.0993	4.7522	4.1611	5.142	4.2876	4.4383	6.8721	6.7533	5.9388	5.749	5.5314	5.4205	4.975	4.4423	5.434	6.7604	6.3043	6.3809	6.0566	5.839	5.6996	4.9093	4.9477	4.121	5.6418	5.7104	5.2161	5.8128	3.7344	5.7029	5.1534	5.5567	3.6462	5.8319	5.8819	5.3937	5.5844	5.9392	4.7317	3.8738	5.0514	5.9153	5.4453	6.7802	5.6574	5.9298	6.3987	6.1554	6.454	4.2683	5.9229	5.0135	5.6212	6.1851	5.7463	7.4386	5.1659	3.5583	9.6409	6.2922	5.5258	5.5367	6.2401	6.5195	7.4862	5.7861	5.8445	5.2724	6.2418	5.353	7.4647
PF3D7_1478600.mrna1_1	PF3D7_1478600.mrna1_1;885	885	6.4709	5.9521	5.8887	6.7125	4.6724	5.839	4.9035	5.5423	4.3568	5.2472	5.2968	4.4783	5.2957	4.1683	5.2168	5.3802	5.3632	4.7409	4.5662	6.7458	6.3712	5.6223	5.8344	5.3937	5.4689	5.0453	3.2525	6.023	6.5983	6.5736	6.2449	5.0913	6.7736	5.3377	5.1514	4.6999	4.3327	5.382	5.4162	5.3298	5.8597	4.9805	5.7808	5.5129	5.887	5.3399	5.76	6.3407	5.7861	5.36	5.2795	6.3908	4.6982	6.1906	5.6769	4.8968	7.2064	5.9286	5.6901	4.8207	6.4041	7.0139	6.6834	4.7808	5.1679	5.0361	5.1198	5.3366	7.338	4.9635	5.0347	9.08	5.2357	4.5583	5.3565	6.7358	6.6952	5.8027	6.3496	6.0821	4.6826	5.1526	6.4443	7.7342
PF3D7_1478600.mrna1_1	PF3D7_1478600.mrna1_1;886	886	5.9281	5.3806	5.2203	5.9848	5.8639	6.0128	4.3441	4.814	2.0426	5.9038	5.4893	5.5097	5.7756	4.856	5.3252	5.8795	5.4131	4.6153	5.1898	6.6428	6.8852	5.9632	5.5708	5.6488	5.5503	5.2157	3.9392	4.89	7.0213	6.1932	6.7727	5.2547	5.8227	5.5726	4.811	5.121	5.5898	5.0657	5.6679	4.5204	4.7882	4.7425	6.067	4.9026	5.1799	4.4561	6.3693	4.7131	5.1276	5.8314	5.4029	6.2242	3.5729	5.7137	5.3295	5.649	6.5639	6.5339	6.0213	3.8104	5.5273	6.4343	6.9543	5.2743	5.0913	5.2079	4.9709	4.859	8.0238	4.3778	4.9649	8.2893	5.5844	4.7735	5.3702	5.9359	6.966	6.7827	6.3885	5.2854	4.7975	4.1127	6.1987	7.7256
PF3D7_1478600.mrna1_1	PF3D7_1478600.mrna1_1;887	887	6.558	6.3628	5.3968	6.3556	5.6548	5.8709	5.3327	5.1081	2.7677	6.5228	5.6611	5.0041	6.3947	3.842	5.0496	4.9607	4.6387	4.306	5.8412	6.942	6.5215	5.9955	5.1522	5.9681	4.7829	5.3399	5.0566	5.2032	6.4573	6.5014	6.6121	5.3618	5.3844	4.6792	4.3096	5.2353	4.849	5.9632	5.2365	4.8465	4.7671	4.9602	5.0488	5.1683	5.0308	4.5868	5.9598	5.5922	4.851	5.0085	4.8022	5.2199	4.3291	6.5554	5.392	4.9579	5.9748	6.0157	5.2357	5.6124	6.031	6.6103	5.4506	5.2449	4.4182	5.3356	4.8797	5.7325	7.6581	5.7447	5.4155	7.0035	5.5382	5.1194	5.9563	5.6465	7.4567	6.7386	6.3799	5.4799	4.2824	5.0317	6.3438	7.2426
PF3D7_1478600.mrna1_1	PF3D7_1478600.mrna1_1;888	888	7.7595	6.1916	5.4835	6.1119	5.2675	5.3653	5.4555	4.3455	5.3399	7.4698	5.4761	4.6082	5.1851	4.7203	5.5699	5.4466	5.6653	5.3816	4.8415	6.4385	6.3058	5.6424	5.7993	5.1759	4.6843	4.1318	4.3806	4.7565	5.9919	5.3512	6.0184	4.8669	6.0909	4.5317	5.5081	4.9274	5.0396	5.6488	5.8089	4.1723	7.6861	5.9953	5.6758	5.3754	6.3901	4.4482	5.9554	6.1861	3.757	5.0295	4.3391	5.5261	5.1835	6.2983	5.3719	5.1334	6.0215	5.7353	5.6924	6.6405	6.5497	5.8063	4.9732	5.299	6.14	5.8097	4.5072	5.605	6.9385	4.6565	4.9973	6.4074	5.3906	5.0356	6.2096	6.1307	6.3214	5.5972	6.5121	5.7814	5.4614	4.4989	5.6854	6.7111
PF3D7_1478600.mrna1_1	PF3D7_1478600.mrna1_1;889	889	7.3898	5.5037	5.7249	5.77	5.6665	5.6317	5.3078	4.3154	4.4874	6.4775	4.6439	5.9011	4.7425	4.7126	5.682	5.2746	5.1052	5.4786	5.5151	6.7867	5.0959	6.9932	5.5106	6.1311	4.5454	4.5416	4.6668	5.6528	7.0289	6.1699	6.452	4.1619	5.2415	5.1391	3.9782	4.7021	5.6467	5.0378	5.7955	4.99	5.3792	5.5361	5.0023	5.2388	5.9274	4.4535	5.9715	5.9628	4.1643	4.607	5.2634	5.406	4.6781	6.1835	5.68	5.2843	5.6002	5.6441	5.6738	5.2743	5.6378	6.1406	5.3381	5.6656	5.8936	5.3558	5.0233	5.673	7.1705	5.489	4.9672	5.9018	4.5975	5.223	5.4656	6.4799	6.4284	5.4323	6.6819	5.522	3.7115	4.7093	6.1506	6.4492
PF3D7_1478600.mrna1_1	PF3D7_1478600.mrna1_1;890	890	8.2727	5.8153	6.5702	5.6389	5.1574	6.0603	5.285	4.5922	4.9179	8.8348	5.4158	4.3226	5.6058	3.4542	5.8535	5.2165	5.1473	3.849	6.0987	6.9358	5.9651	6.615	5.6197	5.5376	4.5753	4.9288	2.0635	5.735	7.2867	6.5492	6.9819	6.1619	6.4515	4.6893	5.5786	4.5286	4.1707	4.89	5.5723	4.6622	7.4277	5.1926	6.0693	6.3423	7.7552	4.5046	6.3375	5.4459	4.8212	5.5613	5.5027	6.2549	2.0144	6.8655	6.1133	4.2426	4.4182	6.1041	5.966	4.8395	5.4578	6.6543	5.0674	5.1643	5.1859	5.3194	5.4162	4.7814	8.1682	5.8477	4.2832	5.487	6.1493	5.6952	6.1518	5.8435	6.9095	6.2151	6.1753	6.5892	4.8475	5.1052	5.9181	7.4778
PF3D7_1478600.mrna1_1	PF3D7_1478600.mrna1_1;891	891	8.021	5.7613	5.3327	6.2141	5.9565	6.1487	4.4861	3.9607	4.8634	8.644	6.0879	5.2199	5.8851	5.4561	4.6747	5.1489	5.6017	4.464	5.5838	7.0645	6.8413	6.7871	4.887	4.9136	4.7181	4.9732	4.4243	3.9495	7.4446	5.4522	6.6611	5.4637	5.921	5.0325	5.302	4.6082	4.5423	5.6299	5.5732	5.4728	5.6153	5.1144	5.9112	5.5195	6.0312	4.3023	5.3154	5.7054	4.126	5.5689	4.8639	4.9662	4.2288	5.673	4.0479	4.4423	4.1627	5.8472	5.7222	5.251	5.641	6.3847	6.0141	4.8445	5.5276	5.3089	3.7549	5.2126	7.1159	4.8001	4.8079	5.8304	7.4466	5.1631	5.8953	6.2608	7.0346	6.9475	6.9599	5.6946	4.6369	4.7618	6.2188	7.366
PF3D7_1478600.mrna1_1	PF3D7_1478600.mrna1_1;892	892	8.216	5.9642	5.3761	5.7118	3.9551	6.1701	5.5125	5.0488	5.2468	7.6922	5.1587	5.266	5.8873	4.5173	5.7369	5.5084	5.8027	3.4764	5.62	6.943	6.3357	6.5541	5.497	3.7268	5.4229	5.1631	3.0875	5.2739	6.2236	6.4428	5.3854	4.9179	5.861	5.5398	5.1404	3.1309	4.85	5.5555	5.8507	5.757	5.3427	3.9326	5.843	5.9919	8.0983	5.1432	5.7509	6.5166	5.7962	6.8602	5.6848	5.7772	3.969	5.2672	4.8822	5.905	4.669	6.4043	5.6873	4.8349	5.7404	6.0934	4.7766	5.0832	4.749	5.6505	4.8405	5.6188	7.7048	5.8081	5.3992000000000004	5.8836	6.9495	4.3944	6.4655	6.3327	6.6453	6.8108	6.8376	6.0659	4.9551	3.5211	6.2649	8.0518
PF3D7_1478600.mrna1_1	PF3D7_1478600.mrna1_1;893	893	9.6555	5.7594	5.6118	5.8664	5.3143	5.8293	4.8714	4.5814	4.5033	9.8065	6.5343	5.2211	5.4529	4.6639	6.2568	4.8058	5.2102	3.4343	5.5592	6.3923	5.7887	5.5892	5.3892	5.5373	6.0418	4.8207	4.6713	5.6985	6.7934	6.382	6.4944	5.1759	5.0117	6.5179	4.9537	4.6358	4.8395	5.9713	6.2931	5.5783	5.8709	6.0199	5.8189	5.5264	8.5848	5.3352	5.6887	5.856	5.3771	5.9736	6.1737	5.8293	4.4548	7.0958	5.4877	5.3568	5.1457	7.5305	6.3427	5.4429	5.4555	6.7593	4.5759	5.2806	4.6943	6.0925	5.594	5.568	8.121	5.7929	5.2192	5.4141	7.3054	5.4396	6.6234	5.5447	6.8769	7.4874	6.7365	6.1455	6.2707	4.2434	5.9138	8.6113
PF3D7_1478600.mrna1_1	PF3D7_1478600.mrna1_1;894	894	9.2669	4.7608	5.4525	6.2716	5.1342	5.5901	5.1243	5.1965	5.5841	8.8089	5.3052	4.2203	5.6476	4.855	5.2265	5.0777	5.4502	3.5373	5.0531	6.8374	6.3574	5.4957	5.0161	6.2215	5.1969	4.9402	3.9307	5.3547	7.1637	6.4291	7.2904	5.8602	6.1003	5.466	5.4722	4.359	4.292	6.0678	5.5546	5.5364	6.1627	5.1264	4.8644	6.0213	7.1832	5.116	5.2188	5.5429	4.6165	4.0755	5.116	6.4096	4.2001	6.5893	4.9959	5.3295	5.4135	6.7027	4.9112	5.1755	5.5564	4.5059	5.2843	5.1703	4.7645	5.7926	5.4558	5.4822	7.1432	5.2141	4.8846	4.7682	7.018	4.4107	5.6938	5.2791	6.5498	7.1725	6.6512	5.3516	4.8435	4.627	6.0488	7.4267
PF3D7_1478600.mrna1_1	PF3D7_1478600.mrna1_1;895	895	11.1481	5.6993	5.1289	5.8237	5.3302	5.0076	6.3776	5.4067	5.1177	10.98	6.5162	5.5853	5.7716	5.7423	6.0877	5.7584	5.6554	3.4712	5.6215	6.7173	6.6566	6.1693	5.2172	5.7578	5.0308	4.6747	5.1827	5.6165	6.6837	6.3381	6.5005	4.9453	6.2898	5.545	5.2261	4.594	4.9411	6.1289	6.7548	5.3176	9.5862	6.9741	4.8943	4.903	10.192	4.306	6.0496	6.0845	5.5838	7.4062	6.2392	6.0299	3.7793	6.1289	4.9231	5.2946	4.3583	6.059	6.0626	5.7764	6.5674	6.1202	6.0323	5.1326	4.2898	5.4182	4.1424	4.6814	7.5279	5.6851	5.1485	4.9001	6.4396	5.2384	5.7866	6.56	7.4479	6.7748	6.6204	5.7871	5.8647	4.9165	5.991	7.6523
PF3D7_1478600.mrna1_1	PF3D7_1478600.mrna1_1;896	896	10.4626	6.0268	5.2153	6.202	5.243	5.7162	6.1922	5.6854	2.9727	10.4237	6.9278	5.9162	5.2928	4.9699	4.8314	6.3391	5.6088	4.5552	5.0845	6.0123	5.9556	5.6876	4.8022	5.3381	5.3132	4.6118	4.3147	5.8102	6.8652	5.8207	6.2685	4.9016	5.4084	5.3768	4.9453	4.2449	4.5141	6.3136	7.1504	5.9968	7.5473	5.3198	5.1886	5.2642	9.7065	4.8329	7.1775	6.701	5.114	6.0358	5.8863	4.6473	4.0609	6.1243	4.7856	5.4463	4.0522	7.2227	5.4571	4.6559	5.5762	5.9042	4.6536	5.4699	5.5552	5.2608	4.3639	5.7328	7.6958	5.9614	5.8286	5.0325	6.7778	5.0378	7.0358	6.4194	6.9603	6.7485	6.7112	5.5832	5.2608	5.0224	6.2948	6.7096
PF3D7_1478600.mrna1_1	PF3D7_1478600.mrna1_1;897	897	7.5402	6.3565	5.8817	6.2653	4.6554	5.9846	5.2207	5.4121	4.5999	8.5741	6.1387	4.995	4.7175	4.8202	5.2304	6.1485	4.9796	5.4702	5.4976	7.2267	6.228	6.6714	6.8017	5.8349	5.6061	5.5862	4.3576	4.858	6.8597	6.0159	6.894	5.6625	5.6551	5.8768	4.9241	4.7398	5.3719	6.1225	5.9887	4.7148	4.4376	5.9059	5.4986	5.6713	6.2737	5.0531	5.2581	7.7353	5.4286	5.5711	6.5275	4.7323	4.5217	6.0041	5.5286	5.406	5.4598	6.254	5.1428	4.8465	6.6004	6.7087	5.9502	5.4702	5.3009	4.925	4.9819	5.6885	7.3685	4.7296	4.9269	5.5361	7.0772	5.2075	6.1479	6.25	6.511	5.5558	6.4388	6.7798	5.4216	4.749	6.1957	7.5211
PF3D7_1478600.mrna1_1	PF3D7_1478600.mrna1_1;898	898	7.43	6.8297	5.554	5.746	5.6812	5.7517	7.1802	5.6505	5.1081	8.2728	5.7824	5.8517	5.9028	5.6971	5.7118	9.1032	5.8664	4.5886	5.3719	9.584	6.539	5.9079	6.3212	6.4639	7.2412	3.7751	5.2847	6.2854	9.9629	6.4311	6.1348	5.9317	5.8445	6.2044	3.9653	4.4529	5.0112	5.78	10.7406	7.6977	5.6795	7.9342	5.4525	5.7674	6.379	4.4963	5.8125	8.6351	4.627	6.7653	5.8723	4.4848	5.8733	6.7621	6.0691	5.5138	5.3194	9.1276	5.8357	4.9955	7.6379	6.9665	5.6993	5.5154	7.7783	5.7745	5.1922	5.8748	7.0311	5.4104	5.6296	5.7148	9.9499	5.005	6.7658	6.5809	7.0373	5.7785	6.8948	8.3168	5.9665	6.204	6.1056	7.0369
PF3D7_1478600.mrna1_1	PF3D7_1478600.mrna1_1;899	899	8.5797	7.5049	6.2275	6.8052	4.9814	6.0858	5.1412	5.7808	4.7126	9.0097	6.5969	5.2555	5.7806	6.0179	5.4825	8.1077	6.2415	4.7361	5.7049	7.8015	6.5785	6.0974	5.9418	6.5337	7.7709	4.8043	6.5484	5.295	8.1441	6.6616	6.1218	6.2643	6.1707	6.8912	4.6147	5.5236	4.796	6.0853	6.5705	6.9631	5.8035	7.2294	4.6719	6.1137	7.0693	5.558	6.2924	6.4321	6.0555	5.393	5.1305	4.9598	5.6913	8.5005	5.4806	4.7485	5.2284	6.2811	5.6966	5.7996	6.9231	7.0974	5.8362	5.4091	6.8971	4.9279	4.0018	6.1208	7.3912	5.6241	4.4601	5.1715	7.8695	5.3262	6.6896	6.7988	6.9081	6.1546	6.645	8.2716	4.8505	5.3593	6.0372	7.9328
PF3D7_1478600.mrna1_1	PF3D7_1478600.mrna1_1;900	900	6.69	5.7708	5.009	5.8965	4.842	5.0488	8.6034	6.1759	5.0635	6.5978	5.4992	4.4343	5.7004	4.916	6.0396	9.1402	5.9715	4.6305	5.739	8.3869	6.2493	5.5304	5.3416	6.5416	7.0894	4.382	4.121	4.6317	8.193	6.2564	6.1268	5.3416	6.4998	7.7463	4.591	4.2668	3.7751	4.9222	6.9698	5.6073	5.5644	5.8061	4.7425	4.61	5.2525	5.5211	5.3352	6.6604	5.8094	6.0079	5.8425	4.9639	4.2357	6.8306	5.2551	5.2679	3.6871	7.5188	5.4738	3.8104	6.5954	7.0927	5.5251	5.8587	8.2324	4.5304	5.332	5.5376	8.4135	6.079	5.3854	5.3219	7.8912	5.3544	6.6509	6.5595	6.6761	6.5269	6.9178	9.3584	4.8654	5.8545	6.0115	8.4048
PF3D7_1478600.mrna1_1	PF3D7_1478600.mrna1_1;901	901	6.7833	5.6542	5.6602	5.917	5.6668	5.9119	7.3947	5.1285	4.7186	6.866	5.4446	4.4522	5.6273	5.2979	5.3491	9.5099	6.3731	3.4568	4.749	7.9688	6.929	6.2363	5.3078	5.9869	6.8755	4.5135	4.7065	5.1759	7.8008	6.4561	6.7451	5.0626	6.3743	7.1334	5.0566	3.6769	6.047	5.2052	8.436	4.841	5.09	7.9209	5.1177	5.5472	6.21	5.2924	5.1069	9.0928	5.1048	6.3702	6.1948	5.3747	4.6679	6.8863	5.7751	4.9819	4.6542	7.0769	5.5308	5.7769	5.5033	6.7483	6.1837	6.6134	7.6589	5.1731	5.1485	5.1214	8.4698	6.0641	5.6528	5.4101	7.9744	5.1583	5.4376	6.5339	7.4412	6.6605	7.6705	9.1851	5.2928	5.1835	5.8382	8.1071
PF3D7_1478600.mrna1_1	PF3D7_1478600.mrna1_1;902	902	6.1459	5.8176	5.5163	5.9805	5.7431	5.9914	6.1643	6.5198	5.2087	7.1717	5.5116	5.4835	5.1135	5.1301	5.1198	8.7987	6.7828	5.4841	5.5192	7.5891	6.3782	6.3239	3.8094	5.9593	6.4947	3.2265	3.0755	5.7787	7.5783	5.732	6.7348	4.5236	5.9798	6.5934	5.0917	3.5717	5.0695	5.4909	6.3431	5.5336	5.4413	6.7986	5.2426	5.354	5.6899	4.5033	6.0849	7.2162	4.6679	7.1207	6.2512	5.1957	5.4803	8.2028	5.2388	5.5292	5.4363	7.0966	5.2578	5.3646	6.6599	6.6023	5.6568	5.4185	7.9072	5.9236	5.4131	5.2873	8.4528	5.0241	5.6585	5.4216	8.0144	4.858	5.797	6.7236	7.106	7.2055	8.8652	8.8424	5.3107	5.4222	5.6915	7.993
PF3D7_1478600.mrna1_1	PF3D7_1478600.mrna1_1;903	903	6.4542	7.3815	5.4702	5.8235	4.9098	5.9033	7.3319	5.1502	5.6625	7.0504	6.0826	6.3329	5.6659	5.067	5.2547	7.3882	5.8253	4.3604	4.6427	9.5707	7.3966	5.6993	7.5378	6.4676	6.8183	4.8032	3.9477	3.8866	9.7275	6.4286	6.2666	7.1876	6.4904	7.6686	4.9155	5.8824	5.1052	5.9314	5.9554	7.3777	6.0159	7.0935	5.2761	5.4799	6.1129	5.4565	5.9993	5.7355	5.0303	5.5382	7.0241	5.599	5.8775	6.676	6.5308	4.2802	4.2532	7.4683	5.9474	6.2692	6.7857	5.7814	6.3457	5.7287	7.1673	6.0732	5.8629	5.5616	8.3302	6.351	5.8858	5.6194	8.2897	5.9803	5.7393	6.9052	7.3059	6.0819	6.9366	8.8027	5.0157	5.4529	6.3189	8.5156
PF3D7_1478600.mrna1_1	PF3D7_1478600.mrna1_1;904	904	8.1308	10.8444	7.503	7.1513	7.7171	6.2042	8.3243	5.4588	7.6503	9.4602	7.6971	8.9504	5.8435	7.0194	6.6282	9.8272	6.5762	6.1713	6.4532	12.6781	7.9188	5.7616	5.6859	6.8368	9.4324	6.9845	6.0839	7.4871	12.5669	7.7677	7.0363	6.5251	7.6229	9.7213	6.4524	6.4234	5.9265	5.9369	6.8675	11.1836	9.6903	6.7781	7.5634	8.3813	8.0556	7.5491	6.3882	6.4114	7.0594	8.2147	9.4064	7.043	7.796	7.4322	7.6721	6.8879	5.6817	8.0526	7.0235	7.9752	8.4833	8.8963	8.9959	9.1814	9.8804	6.4436	7.1051	8.6976	10.0416	8.5991	7.2955	6.0464	9.0205	7.1433	8.4605	8.7622	9.4029	8.1719	8.5778	11.0844	6.225	7.6044	9.0686	9.9396
PF3D7_1478600.mrna1_1	PF3D7_1478600.mrna1_1;905	905	13.2128	11.4523	6.7999	6.8775	7.805	5.0018	6.6648	6.5475	6.8554	13.1171	8.1099	8.54	6.1024	7.3842	5.7452	7.2219	6.0968	5.211	6.6848	12.7188	7.3218	6.9285	7.1936	5.7613	8.719	5.4111	6.0787	6.6452	12.7022	7.594	7.6699	6.9067	7.7949	8.9581	5.9787	6.6291	6.2001	6.4867	8.7386	11.5549	7.4513	6.7347	6.7627	6.8245	12.4459	7.6396	5.4269	6.7996	7.1561	8.5127	9.3927	6.716	6.5292	7.2919	9.3761	7.0025	5.4413	9.6172	6.3219	8.2413	7.9393	10.0128	8.6035	9.2374	10.6851	6.5243	7.0702	7.0276	8.2336	9.1578	6.7534	5.9713	10.6261	6.9051	8.422	7.8728	10.1687	7.4504	9.5217	11.5318	7.1144	7.7549	7.4857	8.0364
PF3D7_1478600.mrna1_1	PF3D7_1478600.mrna1_1;906	906	8.1059	11.882	5.7808	8.1051	7.7541	5.3118	7.2588	6.3885	8.4369	9.4557	6.8431	8.882	8.7202	8.4221	6.2085	7.3895	6.6381	5.4874	5.5429	12.7094	7.3761	6.5953	7.7789	6.6554	10.0073	6.2587	9.4816	7.6836	12.8035	8.8794	6.905	7.6673	7.0448	10.6336	6.5673	10.2775	5.4757	5.6191	7.1006	12.4213	7.3725	7.2449	7.4767	8.9765	7.5368	7.2103	5.774	7.452	7.3354	9.1586	11.4618	8.1301	8.0363	8.9144	7.7644	7.0456	4.8787	11.573	6.8634	8.7054	8.6703	9.5354	8.4267	9.3371	11.7009	6.9613	7.5371	7.6805	10.4476	7.0959	7.1255	6.3072	11.7058	7.0309	8.8016	8.454	9.9211	8.19	9.7556	12.0727	7.762	7.9937	8.5587	9.8048
PF3D7_1478600.mrna1_1	PF3D7_1478600.mrna1_1;907	907	7.7932	9.5565	7.0726	10.1452	5.6346	6.2771	6.582	7.0751	5.5419	9.3276	6.6244	9.3808	10.113	6.2184	6.5135	8.2355	6.987	5.6676	5.8138	12.4136	10.0692	5.8306	5.9932	7.0839	7.4899	6.4502	6.28	6.4807	12.6059	9.8769	6.8742	4.9809	7.1342	8.9415	6.7435	7.9764	6.1558	5.295	6.706	9.5269	6.6008	5.9623	7.0953	8.213	7.5544	6.0845	5.7949	6.6734	7.4523	8.9703	9.5555	8.1468	8.3313	6.8115	7.648	4.5789	6.2821	8.9742	5.7249	7.5897	6.453	8.3369	9.1154	9.7338	11.3046	7.0057	7.4593	7.2561	7.7831	8.3665	5.3799	6.7604	9.6588	7.4816	7.78	7.5873	9.0096	7.6044	10.0019	12.1782	7.2491	8.2635	8.2313	7.2323
PF3D7_1478600.mrna1_1	PF3D7_1478600.mrna1_1;908	908	7.5117	6.4253	6.5472	5.7495	5.8545	5.025	7.0005	4.9241	5.4386	7.0795	5.5454	4.7856	6.0611	5.3074	5.6264	6.554	6.44	6.7522	5.3306	8.036	7.5472	5.6682	5.6023	6.9508	6.2384	4.9598	5.4145	7.1239	7.8129	7.9012	6.7329	5.4744	7.2698	6.2988	4.9069	5.155	6.156	5.6282	6.6852	4.8485	7.6515	6.6222	6.6727	8.1633	7.5087	4.3882	5.8868	6.4039	6.5283	8.5566	9.3332	6.3604	6.9521	7.8821	5.8997	4.541	5.1014	7.9744	6.229	6.5429	6.5498	7.7669	7.7123	7.7934	6.1649	8.1841	5.6387	7.3335	9.8589	6.4321	5.1675	5.0018	8.3637	5.4832	6.8505	6.6612	8.6262	7.6475	9.0087	8.264	8.4102	5.841	6.8045	9.0529
PF3D7_1478600.mrna1_1	PF3D7_1478600.mrna1_1;909	909	6.7392	5.2976	5.3049	6.4133	4.8384	5.8445	5.7511	4.6679	4.5053	6.3078	5.8647	5.5922	5.3712	3.1763	5.9345	4.9695	5.9167	4.8094	4.6803	7.4267	6.2201	6.0834	5.4472	7.0491	5.3377	4.126	5.0255	5.5877	6.948	6.374	6.6131	3.9193	7.3007	5.6041	5.3107	4.696	4.6041	5.2369	6.3025	5.2269	5.2063	4.2972	5.6485	7.1773	5.6337	4.5662	5.8659	7.4903	5.4838	6.0702	8.8852	6.6581	6.0347	7.6165	5.8992000000000004	5.2623	4.8354	6.496	5.5987	5.1731	5.3621	4.9814	5.8179	6.7374	6.3523	5.3847	4.0841	5.8582	8.8309	5.4825	6.7964	5.4604	5.9869	5.7363	5.8415	6.2296	8.6157	6.6261	8.0919	5.7968	5.0435	4.6893	6.1865	8.8476
PF3D7_1478600.mrna1_1	PF3D7_1478600.mrna1_1;910	910	9.4543	7.1968	8.845	7.8476	4.9882	7.4434	7.4661	6.0892	5.7068	9.2318	7.8848	9.7265	7.5668	4.4489	7.0113	8.777	6.6027	7.7917	6.632	8.5227	8.5087	7.706	5.5619	8.1989	8.5436	7.0134	7.7748	6.8165	9.1497	8.558	9.4255	5.5993	6.9677	8.3269	6.6294	8.374	8.8449	6.0616	7.0623	7.6013	10.2211	6.4229	9.8378	8.1314	8.9244	7.2943	6.2257	6.8391	6.7754	8.1654	6.6878	10.6892	8.1783	8.1712	7.3359	6.4882	6.9641	6.6273	7.0227	11.1939	7.3262	7.6556	8.7388	10.4248	8.6045	6.6584	5.1436	7.9186	7.8559	8.3975	5.5481	7.0072	8.2258	8.4939	11.9129	6.5902	8.9463	8.8876	10.4487	9.1044	7.5554	5.1485	8.5286	7.9551
PF3D7_1478600.mrna1_1	PF3D7_1478600.mrna1_1;911	911	8.8712	7.3345	8.5874	8.0885	1.8319	5.8659	7.507	6.8368	4.0426	9.2965	5.8357	9.7604	7.8471	4.4469	7.2913	8.5245	6.6495	7.0718	7.281	8.9928	7.3195	6.2413	6.5596	7.192	7.3877	6.3705	7.3118	6.4346	9.4602	6.7507	9.074	6.6197	7.2091	8.568	6.6098	7.749	6.437	6.2201	5.9715	7.489	6.547	4.9509	7.2321	6.1948	8.2431	5.6741	6.3102	6.4979	8.3486	8.0843	5.4489	9.2498	7.7473	8.2633	6.8571	5.8926	7.2008	6.6626	6.4448	11.1683	6.7852	7.3594	8.8244	10.385	6.6346	6.6391	5.1715	7.5557	9.0254	7.8312	5.4118	7.1648	8.0088	6.2811	12.0182	6.907	8.0543	7.6397	10.2302	7.4224	6.8934	5.8512	8.4128	8.9738
PF3D7_1478600.mrna1_1	PF3D7_1478600.mrna1_1;912	912	9.6296	7.3388	9.1265	7.2374	3.8787	6.6513	6.9845	6.4048	3.9392	9.5222	5.995	9.6946	7.1629	4.5273	6.6063	8.7196	6.3637	7.9323	5.9432	9.1392	7.5541	6.5925	6.854	6.8504	8.9004	7.1876	6.9675	6.2449	9.2898	8.6738	8.4807	5.9713	6.1568	9.6827	6.1649	7.2179	6.9255	5.4253	8.0277	7.2971	6.1886	5.0896	7.1646	7.5148	8.8721	6.1542	7.519	7.3255	5.6899	8.516	6.4102	8.0722	7.6931	7.479	6.8112	5.998	5.2574	7.0386	5.4512	12.1844	7.2028	8.2394	8.363	9.7022	7.1594	6.8833	5.0453	7.9812	5.9923	7.681	5.8868	7.0711	7.9112	6.3614	12.8595	7.9778	8.3761	8.6278	9.7757	8.1579	7.3329	5.434	8.5245	6.8923
PF3D7_1478600.mrna1_1	PF3D7_1478600.mrna1_1;913	913	10.2636	7.2257	8.3246	7.3134	4.9588	7.3597	6.7816	6.9475	5.4614	10.4041	5.5466	11.0594	7.7029	5.6229	7.6526	6.0283	7.2917	7.3911	6.2359	8.4423	11.324	6.9077	7.1134	7.058	6.6765	6.9423	8.4234000000000009	5.441	8.5398	8.5053	8.7676	5.983	6.8626	7.101	6.1763	8.9759	8.8343	6.0317	7.7962	7.2771	9.9587	6.2935	8.6512	9.9284	9.7109	8.4173	6.5995	7.1162	7.7095	8.3476	6.345	9.2671	8.0099	7.1444	7.4833	7.0332	7.8971	7.6051	6.2854	13.7265	6.7151	7.8659	9.6981	10.6281	7.3064	8.4413	5.7895	8.1755	6.7304	8.1441	7.508	7.9989	8.4136	7.8681	14.4689	7.0848	8.8995	9.5776	10.6394	7.6817	8.7212	6.8084	8.2115	7.58
PF3D7_1478600.mrna1_1	PF3D7_1478600.mrna1_1;914	914	8.4344	6.7142	8.2332	6.3156	3.8972	6.1697	6.4862	6.3466	3.6713	9.6243	6.455	8.48	6.5258	5.2772	7.2228	6.2197	6.868	7.695	5.7361	7.9263	10.8008	6.3429	5.4542	6.7075	5.3865	5.7993	8.1628	5.9451	8.3942	9.2422	8.049	4.8649	6.7899	5.9725	6.5005	8.2618	6.7342	5.825	8.0245	7.3551	5.4728	6.2215	6.5294	6.1805	7.6425	5.9554	6.4305	6.9516	5.9968	6.9513	5.7621	7.3472	6.8162	7.6665	6.9185	5.9819	6.8086	7.3969	5.9558	13.696	4.9509	8.8828	7.8989	11.3482	5.5258	7.0701	9.8925	5.6679	6.3027	7.6625	5.1465	7.7538	8.6116	5.8265	14.2768	6.3693	8.9577	7.9883	11.0748	7.283	7.5413	9.172	6.2979	7.6824
PF3D7_1478600.mrna1_1	PF3D7_1478600.mrna1_1;915	915	9.0643	7.5058	6.9485	10.2434	5.9612	6.6244	5.4406	4.8354	3.2869	9.6075	5.5144	8.0723	10.3169	3.957	6.2348	6.5049	5.9625	7.1869	5.0951	7.7564	8.2429	5.4138	5.7682	6.6857	5.6244	11.8567	8.804	4.5229	8.2428	8.3314	8.0609	5.4588	6.3423	5.9934	11.4802	8.902	6.2557	5.9439	4.696	7.5243	5.7018	4.9059	7.5295	9.0216	8.1491	6.3282	5.5951	5.0648	5.8293	6.9639	5.6218	6.4096	7.2585	7.6882	6.9123	6.1959	8.9151	7.1685	5.4912	13.3298	5.9982	7.0548	8.1412	7.469	6.0132	6.8469	4.6299	6.3056	4.3406	7.4963	5.8667	8.6245	8.5425	5.4029	13.9763	6.1146	8.9684	6.9684	8.1615	7.3299	6.8998	3.8992	5.9411	6.3076
PF3D7_1478600.mrna1_1	PF3D7_1478600.mrna1_1;916	916	9.2181	7.1807	7.0074	7.6263	4.0738	6.477	5.4175	5.2772	5.0457	9.5159	5.6954	10.329	6.8037	3.8135	7.073	6.7558	5.732	6.8736	5.6282	8.2482	7.1006	6.4341	6.4375	6.5541	6.6245	5.1981	8.607	5.1027	8.079	8.7009	8.4983	5.2165	6.6655	6.7914	5.374	8.6762	7.5835	5.761	6.4202	7.414	7.6977	5.2288	6.3935	6.2133	7.791	6.8273	5.9241	5.845	7.4445	6.6191	5.849	7.1989	6.7526	5.9248	6.2192	6.0798	6.8169	7.4214	6.4097	12.5743	5.8989	6.4725	8.009	5.7578	5.7944	6.4687	5.8535	6.1967	6.1805	7.4649	6.9862	7.334	8.4701	6.3494	13.3776	5.323	8.7881	7.1964	7.9823	7.1297	6.4074	5.6328	6.4691	7.273
PF3D7_1478600.mrna1_1	PF3D7_1478600.mrna1_1;917	917	9.5213	6.2472	6.9842	6.4336	7.0369	6.4643	6.9624	6.9947	6.0944	10.0833	7.1717	9.2834	6.9048	7.0389	7.1155	6.6135	7.5967	7.0452	6.6352	9.1588	7.4947	6.5616	7.7947	7.5208	6.2625	4.7175	9.0617	5.7216	8.4915	6.4901	8.2021	9.0932	7.4842	5.848	5.5972	9.1522	6.7638	5.8445	6.2909	6.7455	10.1851	6.1591	6.4947	8.2121	9.0599	6.9692	6.7853	5.9923	7.3407	5.9665	6.0913	7.0358	8.5534	6.7	7.0761	6.0099	7.5324	6.3823	5.1843	13.5958	5.7803	8.4591	9.1381	8.2715	6.5777	6.8915	5.2754	6.9822	7.593	7.5817	6.7329	7.9495	8.1553	6.0727	14.0521	5.9425	8.4232	7.5873	8.6211	6.8068	7.1614	5.1855	7.3813	8.8904
PF3D7_1478600.mrna1_1	PF3D7_1478600.mrna1_1;918	918	9.0241	6.1516	7.2945	6.0199	5.7107	5.5084	6.0361	5.9964	5.4439	8.3307	5.8222	6.7293	5.7024	4.5103	4.847	5.9542	5.2517	5.2327	5.6256	7.6307	5.9579	6.005	6.3992000000000004	6.7118	5.5097	5.3023	8.4778	6.2363	7.8403	6.4538	6.3923	7.1166	6.5803	5.1855	5.0058	6.9617000000000004	4.2578	5.98	6.2464	6.4162	5.3212	4.5521	6.1274	6.6238	6.0155	4.6129	6.7451	5.1719	6.4614	5.4202	6.1008	5.5232	6.6018	6.2288	5.7719	5.6273	6.5132	5.9272	5.6565	9.8741	5.9697	6.4714	5.5239	6.1278	5.3764	6.8111	5.0374	8.2423	7.7026	7.0123	5.8902	6.0858	6.5206	5.2242	11.4853	6.4861	8.2291	6.8373	8.7836	6.0904	6.697	3.4854	7.308	8.0455
PF3D7_1478600.mrna1_1	PF3D7_1478600.mrna1_1;919	919	9.7156	6.4429	7.2736	9.2051	5.6792	7.6547	6.345	7.8596	4.3491	10.1249	6.7047	8.2197	9.1898	4.1898	7.7283	6.7943	7.8022	5.5835	5.1027	7.8957	7.2744	6.7045	6.4335	7.2587	6.3473	6.2572	9.1043	5.2563	7.8221	7.1471	8.3594	5.6795	7.0973	6.8727	5.3455	8.7446	6.9627	6.719	9.4597	6.9058	8.392	5.1481	7.0037	9.4871	8.5376	6.3374	7.4294	8.99	7.2933	6.7893	6.5498	6.6126	8.9563	5.9681	7.5191	6.4786	7.2644	5.0862	6.5923	13.5132	6.0661	9.284	8.3087	8.4676	7.0239	6.9093	5.2456	6.9923	6.8415	8.1294	6.0367	8.1554	7.5692	8.0773	14.3043	6.0325	9.8125	6.9511	9.4365	7.8568	6.9742	4.7098	7.432	7.9847
PF3D7_1478600.mrna1_1	PF3D7_1478600.mrna1_1;920	920	8.208	7.5584	7.6728	10.032	5.0488	7.397	7.8321	8.5477	5.4449	8.4109	7.5673	7.1433	9.6399	4.4777	8.1467	8.2668	8.887	5.5635	6.8461	7.1995	9.9311	6.431	6.0847	8.7512	5.7549	6.6085	8.6891	6.1183	7.1754	10.535	8.2632	6.7542	8.8506	6.493	5.8286	9.0093	7.4263	7.636	6.4783	6.9673	5.354	5.3892	6.942	8.1367	8.2841	6.9776	7.5452	6.7203	7.1019	5.5889	7.9128	7.185	9.3249	6.7002	6.272	7.0054	7.5136	6.3514	6.0407	14.1653	7.0271	10.6296	8.1797	10.0495	5.0811	7.9502	5.278	6.973	7.8771	8.1877	5.6288	7.4005	7.4345	6.5236	14.5202	6.4728	10.4076	6.4231	8.8367	6.9796	8.2426	4.8615	7.3506	7.7318
PF3D7_1478600.mrna1_1	PF3D7_1478600.mrna1_1;921	921	8.14	8.0716	8.136	9.9522	5.931	8.1281	7.9511	8.9342	6.6035	8.2698	7.7298	7.2789	10.0561	6.5929	8.4267	7.7501	9.2247	6.4578	5.392	7.1671	7.4309	7.4052	6.5526	8.4848	6.5756	6.5258	9.2667	6.1471	8.1621	7.3367000000000004	8.964	5.6465	8.701	7.0677	6.5114	9.0171	7.7716	7.7647	6.8226	8.0238	6.1981	5.2091	8.0037	9.3744	7.2835	7.7533	7.919	6.8653	6.9191	7.4718	8.2325	8.4716	10.0064	6.5245	9.213	6.9893	8.0226	7.2171	6.4655	14.3283	8.712	9.9702	10.6589	9.3511	7.4515	8.583	5.3183	7.882	10.0913	9.51	6.8912	8.537	8.4079	7.1486	14.7309	8.8012	10.5628	8.2636	9.2845	7.1621	8.5055	5.5595	9.1155	9.8302
PF3D7_1478600.mrna1_1	PF3D7_1478600.mrna1_1;922	922	8.0361	8.6304	7.4556	7.9405	7.1078	8.6058	7.4399	8.6867	6.4148	8.419	7.2332	7.4471	8.0807	6.9516	9.1746	6.4313	9.1256	5.643	5.6112	6.6033	5.6212	6.704	6.4436	8.5949	5.2506	7.9056	8.7686	7.1935	7.0592	6.5458	7.9325	6.507	8.344	5.8097	6.2839	9.1005	7.4173	7.2319	5.6576	7.9013	5.4828	3.6915	6.9396	8.707	7.5824	6.3143	7.6973	5.5407	6.0682	6.4547	7.7865	6.8876	9.657	6.7776	6.6977	6.3797	6.9342	6.3252	5.5632	13.7639	7.4001	10.4472	10.1272	7.5494	7.3719	8.0564	5.5179	7.3542	9.4093	6.6342	4.8807	8.3568	7.6645	6.8094	14.0448	7.2951	10.5269	7.8053	7.9947	6.4976	7.9988	5.359	8.0291	9.6925
PF3D7_1478600.mrna1_1	PF3D7_1478600.mrna1_1;923	923	9.7629	6.0152	6.52	6.8338	6.054	6.5705	6.8278	7.295	4.8738	8.0525	6.4931	5.9505	5.7679	4.9392	6.7629	6.0949	7.9321	3.6531	5.8347	7.9216	5.4036	6.3125	5.1663	8.1889	5.1048	5.3681	8.1523	5.7761	7.2374	6.2785	5.9644	3.9644	7.6005	6.0164	5.7501	10.5054	5.3607	7.3095	5.5868	5.7655	5.9117	5.3455	6.6166	8.3782	8.5375	5.2441	6.1369	5.202	4.8669	7.6199	7.3677	7.0269	8.8689	10.981	4.6982	4.4476	6.4438	6.4146	6.3654	7.8124	9.993	8.3362	6.5138	5.2246	6.3487	7.6782	4.8773	13.1017	12.5433	5.2536	5.7721	6.5466	7.8103	5.6676	8.2716	9.8137	8.8171	6.6218	7.1864	7.6628	7.5194	5.3406	13.1496	12.6661
PF3D7_1478600.mrna1_1	PF3D7_1478600.mrna1_1;924	924	11.0599	7.4367	8.6564	8.7599	6.831	6.8512	7.5316	7.1418	6.1152	11.2392	6.8476	8.787	8.5904	5.8694	6.4491	7.5102	7.6834	6.045	7.7694	8.8943	7.8316	9.4621	6.452	9.4198	8.4063	6.3374	7.2099	8.3684	9.0712	7.2305	9.9515	6.079	9.5027	9.3271	6.1069	9.2261	7.4565	6.8062	6.6585	6.3284	7.336	6.398	8.8556	9.3177	10.3325	6.7942	7.6967	6.2913	6.3959	8.5076	8.0244	9.7985	8.592	9.619	7.0656	6.2124	5.7808	7.8941	7.3884	6.7275	8.6335	10.136	9.1317	8.4659	9.8609000000000009	6.9885	5.7991	8.5685	9.4477	7.5138	5.7007	6.3374	8.3865	7.5398	7.4752	8.3438	10.5046	8.2133	8.6419	10.2651	7.0725	6.5729	9.3431	9.5032
PF3D7_1478600.mrna1_1	PF3D7_1478600.mrna1_1;925	925	10.5755	5.9432	8.0707	8.4478	5.1711	8.3401	6.0168	7.0101	3.9088	10.6114	6.405	6.6441	8.4151	4.8679	6.9176	6.4853	7.1416	4.9584	7.2335	7.5048	9.0282	5.8885	5.8395	9.5036	5.6522	3.0161	4.8831	8.1356	7.871	7.9094	7.277	5.7578	9.287	7.0335	4.375	5.382	6.6673	5.812	6.5157	4.3533	6.724	5.4406	8.1383	9.0049	9.8671	5.3875	6.6137	6.0993	5.5756	8.8109	7.7718	9.3818	7.0651	9.5904	5.4148	4.5904	6.5254	6.7469	6.6499	5.406	6.1867	8.4733	7.273	7.579	6.978	6.2715	4.0286	8.589	14.0592	6.9635	5.0883	6.5385	9.0311	7.5528	6.5379	5.575	8.6741	6.3702	7.7154	7.1032	6.6087	3.4751	9.3343	13.8464
PF3D7_1478600.mrna1_1	PF3D7_1478600.mrna1_1;926	926	10.2191	5.2832	7.3786	7.9286	5.054	7.0027	5.6775	5.1779	2.926	10.759	5.6929	6.8258	8.5504	3.8669	7.1861	6.2771	5.9784	4.7004	7.294	6.6719	8.2634	6.0215	5.6259	9.202	5.1631	3.4686	5.9782	7.4887	7.1417	7.8651	8.8043	4.0374	8.5551	5.1831	4.6882	5.9625	5.625	5.2653	4.8237	4.6887	7.9559	5.2873	7.9572	8.5699	9.8252	5.3096	5.434	4.8288	4.5292	6.334	6.1655	9.0418	5.4239	7.4849	5.5435	5.2987	4.729	7.0779	5.3789	5.1651	6.2491	7.8842	6.4731	7.2074	6.6802	6.3903	5.0648	8.0942	5.847	6.4548	5.0631	5.6023	7.5676	5.6109	6.4419	6.2456	8.8168	6.3154	7.7296	7.4345	6.3203	4.238	9.124	7.4188
PF3D7_1478600.mrna1_1	PF3D7_1478600.mrna1_1;927	927	10.7592	6.0186	9.3499	8.5122	5.1595	6.2928	5.6247	4.7845	5.0768	10.9397	6.7582	7.4839	8.4473	5.2008	5.7007	7.2787	6.5833	4.4601	9.0444	6.3372	7.5502	6.189	4.6462	9.8242	6.5188	4.0575	5.3306	9.1924	6.3921	7.5433	8.183	3.9745	9.5884	6.1003	4.6633	5.9404	6.8323	6.5264	8.9549	5.3913	8.0498	5.4581	8.5362	8.8602	9.9186	5.1506	6.916	7.6129	5.0883	7.2398	6.4085	9.3873	5.4857	7.296	5.3103	5.151	5.4767	6.9201	5.9971	5.3761	5.6648	8.4924	7.0735	7.2669	7.4677	6.5661	4.2296	9.1611	6.8507	6.1164	5.607	5.7842	8.1621	5.6264	7.1535	5.963	8.9552	6.5396	7.4075	7.9341	6.2645	4.0807	9.6601	7.3017
PF3D7_1478600.mrna1_1	PF3D7_1478600.mrna1_1;928	928	10.415	5.8364	8.9656	10.6357	6.0678	6.7897	6.2536	5.4627	5.4107	11.1136	6.7108	7.6078	10.2126	5.9451	6.0459	6.201	6.8608	5.1206	8.67	5.739	9.2332	4.6548	5.3423	10.017	5.2961	4.6588	5.0041	9.194	6.5697	7.9142	5.8595	4.8384	9.9431	5.6968	4.9146	5.7923	7.2301	6.2998	7.2382	5.3277	8.0751	5.0426	8.2024	8.671	9.5901	5.504	7.3934	7.1971	5.0721	7.7254	7.0176	9.1489	8.8584	7.6146	6.6392	5.8607	5.3954	7.1799	4.8958	6.1673	5.6511	9.282	7.5151	7.03	7.39	5.6625	4.7054	9.018	7.291	5.842	4.4121	5.9789	8.0286	5.8582	5.6982	5.8037	9.1822	6.7529	7.479	7.7696	6.5845	5.0955	9.3791	6.7544
PF3D7_1478600.mrna1_1	PF3D7_1478600.mrna1_1;929	929	10.2197	8.0875	6.8634	7.0207	5.2972	7.6561	5.1751	4.925	3.0197	10.6525	5.6513	5.9456	7.3691	3.3992	7.7612	5.2931	5.6859	4.6363	7.6862	6.4712	8.0411	4.8268	5.5382	9.2394	5.572	4.5091	4.7038	6.72	6.9165	7.703	6.2363	4.225	8.5077	5.7769	5.2388	2.6229	5.7347	6.1979	6.3482	5.3709	7.9164	4.742	7.8827	8.1509	9.0867	5.9129	6.0018	6.478	4.1739	6.9298	5.6812	8.939	8.0349	7.5003	4.7766	5.5838	6.2946	6.7456	6.0672	6.5638	6.21	7.7992	6.6678	6.4449	6.535	5.6363	4.8053	7.3335	6.9515	6.3094	5.5311	6.1299	7.0176	6.831	6.0029	5.9035	9.0074	6.8813	6.6168	7.0825	6.5911	3.5198	8.1543	6.1408
PF3D7_1478600.mrna1_1	PF3D7_1478600.mrna1_1;930	930	10.5906	6.3906	8.4454	7.7039	6.0858	8.3769	5.712	6.5723	6.5248	10.9037	6.0483	7.764	7.3767	6.8151	7.517	5.6261	6.9174	7.023	6.1303	6.9296	8.657	5.3309	6.2271	9.0363	5.142	3.957	5.846	7.0793	6.6337	7.1745	6.1237	5.3611	9.0396	6.6375	4.8084	5.5201	6.4502	7.3859	5.4806	5.4912	7.7351	4.6223	7.0672	8.3276	9.2245	6.4717	6.0498	5.8019	5.1359	7.1899	5.9857	8.685	8.8168	5.7629	6.0657	4.7986	6.2269	6.6118	6.094	5.8497	6.0712	8.6736	7.282	6.6929	7.1229	6.1801	5.0609	7.173	9.8286	6.7255	5.8163	5.6784	8.3226	6.1037	6.0966	6.5395	9.2458	6.1387	7.0586	7.7487	6.6323	3.5348	7.4665	8.3092
PF3D7_1478600.mrna1_1	PF3D7_1478600.mrna1_1;931	931	10.7903	5.8897	11.1402	7.0349	8.4408	7.3512	6.5326	5.942	7.5487	11.1938	10.3152	9.7432	6.6171	8.6983	7.3899	6.2373	7.3636	6.2217	6.4573	7.5467	9.0816	5.9713	5.8844	8.9295	6.9149	5.2642	6.0494	7.6785	7.9944	7.7897	6.537	4.04	8.7427	7.13	6.3087	5.5435	7.0168	6.6663	6.219	5.6599	8.8564	4.6334	8.0024	8.4465	9.3918	6.434	7.0189	6.2813	6.3345	7.7012	6.6408	9.1766	10.0034	6.8552	7.6826	5.5388	6.3102	7.0556	6.7278	5.8634	6.496	8.4717	8.5434	7.9314	9.4531	7.2157	5.6433	7.5245	9.0413	8.5469	5.861	5.8286	8.8679	7.187	6.6401	5.6921	9.1477	8.5629	8.1742	9.5941	7.3092	5.6375	8.1978	8.7605
PF3D7_1478600.mrna1_1	PF3D7_1478600.mrna1_1;932	932	10.8059	5.5361	7.1629	10.6597	8.1698	6.5972	9.4223	10.4063	7.6819	11.2858	11.2238	14.6247	10.6958	7.8627	6.6103	6.2067	11.6803	5.0925	8.2043	6.8869	8.4929	6.1473	6.0085	10.9433	6.1753	3.5323	5.7412	9.7598	7.8752	7.3836	6.8056	5.5351	10.8804	7.3451	4.8684	5.3698	8.0212	7.3328	8.0702	6.0061	14.0594	4.8802	8.3436	8.7344	9.8068	6.9452	7.4853	7.8941	13.5396	10.1634	7.5313	9.4209	10.5336	8.1453	12.1814	6.0405	6.7386	7.8108	6.9808	6.3574	5.9212	8.764	12.6813	8.053	8.2446	6.8582	4.0009	8.9838	7.4877	12.8488	6.0166	6.3985	8.3887	6.7688	6.2615	5.9871	9.2358	12.3257	7.9971	8.2654	6.5758	5.6235	9.125	8.0071
PF3D7_1478600.mrna1_1	PF3D7_1478600.mrna1_1;933	933	6.9248	6.2357	5.2735	10.9128	7.227	7.2022	6.12	6.3512	7.0724	7.44	5.5534	5.6082	10.8806	7.7527	7.4463	6.5177	6.2681	6.0297	5.2615	8.4539	8.4798	5.649	5.2445	7.6475	6.1469	3.3576	4.85	6.0877	7.9795	7.3849	6.295	3.2884	6.7374	6.6488	4.8006	3.0875	6.1305	7.5705	5.7452	4.9444	5.7666	4.5317	6.3828	5.3858	6.3637	4.393	6.831	5.1469	4.7137	4.5236	5.4722	6.8499	12.8364	6.0639	10.9475	5.625	6.1607	6.4192	5.5832	5.1052	5.9853	6.4084	5.0853	4.7511	5.5198	5.8505	4.5435	5.1859	7.9429	10.6422	4.6439	6.1896	8.1741	6.1803	5.7296	6.3494	8.2139	5.1514	5.9598	6.8373	5.254	3.8639	5.7287	8.2215
PF3D7_1478600.mrna1_1	PF3D7_1478600.mrna1_1;934	934	7.2068	7.7697	6.353	10.8903	7.6762	6.6116	5.1375	5.223	7.4239	6.9871	4.6088	6.2346	10.8472	7.7917	6.1894	6.619	6.8626	7.428	3.7082	7.2696	8.8253	5.3406	6.1073	7.8353	4.7087	3.6814	5.2935	3.774	7.0002	8.4198	5.9544	5.7921	8.0319	6.5006	3.8379	5.5945	5.6366	7.6885	5.6182	7.184	5.3747	4.9523	6.0652	7.7975	6.5248	6.023	6.5618	5.7874	5.7361	6.4501	5.6721	6.1957	10.3381	6.1552	9.8398	5.0312	6.8747	6.8268	6.9458	6.2132	5.4861	7.0321	8.0517	7.3873	5.9745	5.843	3.2219	3.9088	8.6851	8.7338	5.2327	7.1767	8.1492	7.1425	6.2038	5.7803	8.4314	6.9064	7.5088	7.1112	6.1639	4.8425	6.6716	6.5407
PF3D7_1478600.mrna1_1	PF3D7_1478600.mrna1_1;935	935	6.9411	7.2419	6.5586	10.8422	7.6788	6.8951	7.4828	10.2908	7.4498	7.3121	5.8763	6.3377	10.7346	7.9575	6.2506	6.4343	10.8411	6.5616	4.9864	7.7338	9.633	4.5759	6.0027	7.9604	6.3486	4.9131	4.1867	3.8084	7.2929	8.3267	6.6862	4.854	7.8991	6.0915	5.7732	5.6702	5.5267	7.426	5.9059	6.4793	5.6516	4.5317	5.9359	6.7696	6.6066	4.4289	6.8147	5.2909	5.7208	6.0753	5.7874	5.1938	9.8049	6.1461	10.2415	4.9768	8.3981	6.5135	7.0902	6.2485	6.9737	8.1872	7.7172	5.9345	5.669	6.0564	5.7423	5.6516	8.0128	10.2121	5.3473	8.0576	7.879	6.4224	6.779	7.1117	8.5992	7.0909	6.7398	6.2112	5.5981	6.218	6.1177	6.5604
PF3D7_1478600.mrna1_1	PF3D7_1478600.mrna1_1;936	936	6.5329	6.2529	5.8602	10.6369	7.3303	5.7629	8.4475	9.6909	7.4587	7.2665	5.3632	5.6659	10.5764	7.3367000000000004	5.3074	7.5741	10.1611	8.1027	4.7756	6.8777	8.3907	5.2048	6.2371	8.2813	5.7271	5.8941	4.1367	4.7247	6.7714	7.2727	6.1979	4.3226	7.8474	6.668	6.7328	5.1803	5.9672	8.2883	6.6836	5.6328	8.679	4.926	6.1731	8.5269	6.5132	5.9352	6.8484	5.6971	6.7158	5.8866	5.7669	6.5563	9.9832	6.2512	10.1798	5.7123	7.1876	6.0343	6.9528	5.5948	7.426	8.7691	8.2571	6.3963	5.4604	6.0798	5.4555	5.5261	7.1138	9.752	5.4767	7.8915	7.8718	6.3764	6.2882	7.0056	8.9813	7.4517	6.9294	6.1564	6.1426	6.1522	6.4335	7.3769
PF3D7_1478600.mrna1_1	PF3D7_1478600.mrna1_1;937	937	6.6333	5.79	5.3743	9.8491	6.8521	6.4697	9.999	11.4468	6.7517	6.6421	5.9088	4.9991	9.2124	7.1027	5.7562	8.0791	11.8869	5.712	4.4841	7.5322	7.6631	6.1833	4.8595	7.2229	6.1112	4.3688	4.6927	4.7306	7.2014	7.0458	7.0321	2.4249	7.7268	5.9158	5.202	4.4963	5.4226	7.9328	7.4662	5.8642	7.6621	5.4532	5.8525	6.7304	6.419	6.0264	6.7712	7.0298	6.0429	3.848	5.382	5.6439	7.0652	6.3752	10.4137	4.8851	8.7489	6.1162	6.1749	7.1398	5.4601	9.1157	8.628	7.3295	6.1991	6.2248	4.6977	5.3114	7.5812	10.0358	4.5546	7.8909	8.2709	6.4016	7.1721	5.8452	9.113	8.2715	7.4903	6.5331	6.2441	5.7145	6.696	6.8169
PF3D7_1478600.mrna1_1	PF3D7_1478600.mrna1_1;938	938	7.0524	5.8084	5.7999	9.8217	5.5558	7.8704	10.9586	12.0496	3.0942	7.2591	6.3884	6.8675	9.6823	4.9236	6.5011	8.2418	12.8459	6.9101	5.0144	10.1194	7.3429	5.6704	5.8326	7.9976	6.3014	6.3357	3.8237	5.5817	10.1656	7.5237	7.0778	3.3716	7.7635	7.0336	6.2238	5.3899	5.4909	7.3083	7.9995	6.3345	8.5636	4.7285	7.0795	7.3173	6.7671	5.1489	7.088	8.0385	6.2741	5.5242000000000004	5.5984	7.7493	4.7219	9.0394	9.951	4.842	7.7465	7.0806	6.8012	7.6543	5.3565	9.2959	9.1405	7.7735	7.3537	7.0817	5.142	5.5497	8.6975	10.0035	4.9255	6.6575	8.1774	5.5978	7.6302	5.1655	9.2964	7.8875	8.4826	7.0257	7.6199	6.2271	6.154	7.9088
PF3D7_1478600.mrna1_1	PF3D7_1478600.mrna1_1;939	939	7.3616	6.3478	6.4904	10.2839	3.4141	7.2206	10.7992	12.1434	5.1342	7.6831	7.0971	7.0703	10.2722	1.6781	7.9979	8.5298	12.6461	8.1923	5.2769	8.7594	7.3614	5.2342	7.7764	8.5207	6.6913	5.3096	7.043	6.2079	8.3485	7.3921	7.2897	8.499	8.5107	7.3691	5.607	7.0651	5.5786	8.5758	8.2846	6.2462	7.5995	5.1831	9.7023	7.0387	6.8825	6.1485	7.4348	8.5359	6.0014	8.12	9.297	10.4005	6.1058	8.8975	10.4263	5.7853	8.0828	7.0249	6.9485	8.6084	6.6492000000000004	9.8901	9.2075	8.2934	7.4663	7.5828	5.8053	6.5054	9.0923	10.4506	5.7769	7.9981	8.4526	5.986	8.6992	7.238	9.8735	8.4319	8.5467	6.6632	7.5029	7.148	6.8304	7.908
PF3D7_1478600.mrna1_1	PF3D7_1478600.mrna1_1;940	940	7.5961	7.2155	5.8644	10.6949	5.1223	6.3411	10.6473	11.8102	2.5484	8.0888	5.7382	6.3103	10.2976	4.5148	6.7394	10.1648	12.2094	9.4903	5.5388	8.58	8.5423	6.8421	7.7927	8.6094	6.889	8.994	8.202	5.7629	8.3283	8.4222	7.9828	7.8252	8.4299	6.6659	8.4466	8.9204	6.9156	8.7649	8.4173	7.5909	9.2528	6.0921	10.9223	10.0504	7.9295	6.8978	8.0487	8.8499	5.3799	8.9559	9.5083	12.8178	4.7586	10.087	10.4862	5.1481	9.5308	8.0705	6.7293	9.1485	5.3947	9.6255	9.8676	10.3628	6.5187	8.3666	7.7465	5.2388	6.6782	10.7446	4.7814	9.2154	9.4224	6.4967	9.6808	6.2988	9.82	9.0446	11.1134	6.4748	8.3304	7.6738	6.2683	5.9828
PF3D7_1478600.mrna1_1	PF3D7_1478600.mrna1_1;941	941	8.3768	8.4062	7.1914	10.3701	5.0635	7.8069	10.8628	12.0105	5.3441	8.5024	6.2012	6.6166	10.2187	4.6212	8.0474	9.3859	12.4853	10.2679	6.8763	8.744	9.6064	6.3567	10.428	10.0495	6.5065	8.4329	7.5499	6.1526	8.7668	9.0225	7.9288	9.9761	9.5637	6.9311	8.2007	7.8166	8.129	9.2346	8.6404	8.1009	8.6556	6.1152	10.0605	9.172	8.7069	6.5868	9.0901	8.7443	6.4107	9.2494	7.3354	11.457	6.8968	9.2839	10.9419	6.4431	8.6916	7.7546	7.9293	9.6971	8.7477	10.2584	10.3674	10.3152	6.2405	7.9896	7.0983	6.3703	6.2525	11.3951	6.3236	9.1711	8.623	7.6938	9.2435	7.6692	10.0046	10.2931	10.5025	7.0865	8.3011	7.4625	7.0963	6.6576
PF3D7_1478600.mrna1_1	PF3D7_1478600.mrna1_1;942	942	9.2639	8.4315	7.4799	10.3329	6.4214	7.919	11.3465	12.4015	5.9479	9.3334	6.0689	7.8579	10.7908	5.0807	8.2087	9.6874	12.9669	10.9558	7.5175	9.5645	10.9154	9.0789	8.8719	11.0344	6.9059	8.7414	7.5365	5.8716	9.9988	10.0802	9.8074	10.5089	11.1303	7.7332	9.2644	7.1931	9.3241	9.8893	8.8856	8.3468	9.6449	7.0449	11.1933	9.1662	9.0438	7.1503	9.1709	8.9853	6.8676	9.874	10.588	12.9119	7.5175	9.4952	10.556	7.5849	8.5045	10.1075	9.2449	10.1689	5.922	10.0697	11.2198	11.6835	7.6253	8.4833	8.9483	7.4014	7.1704	10.5628	6.5954	9.181	11.6651	9.0485	10.4934	6.9266	10.3368	10.1401	10.6722	7.7327	8.2287	9.2475	7.7706	7.0025
PF3D7_1478600.mrna1_1	PF3D7_1478600.mrna1_1;943	943	8.0611	8.2654	7.5444	7.6224	6.0295	8.6759	11.5427	12.4741	4.8689	8.1409	7.0057	8.2853	7.296	7.2466	9.2706	10.0589	12.9351	9.1751	8.4679	9.5803	9.3929	6.6415	10.8921	9.7537	6.1465	6.9388	8.5363	7.274	9.6379	8.3557	8.4257	11.434	9.88	6.7495	7.9323	7.8551	10.1938	9.8587	9.423	8.5893	7.7322	7.8862	10.08	8.0508	7.4527	8.5048	9.8809	9.1823	6.6585	9.2427	12.667	11.6856	6.8482	9.1399	10.0874	8.3579	8.5616	9.4267	7.4135	9.014	7.1226	12.1529	10.285	10.4082	7.311	8.2431	6.6443	6.3969	8.9632	10.7617	7.6638	8.0262	10.5744	7.9413	9.5683	8.2412	12.7154	9.5074	10.0763	7.7655	8.2804	7.6511	7.9976	7.4337
PF3D7_1478600.mrna1_1	PF3D7_1478600.mrna1_1;944	944	9.0652	8.3945	7.3393	8.3113	6.367	6.5406	10.5541	11.9233	6.7917	8.9754	7.2331	7.5619	8.5783	6.5398	6.4986	9.8053	12.2374	7.1308	5.9307	9.2885	10.5226	6.7889	10.2861	9.0302	6.292	8.7937	7.7158	5.5326	9.7011	10.2594	7.9634	10.4396	8.8178	7.6988	8.2227	6.2666	10.6417	9.7389	9.4856	8.4729	7.9054	6.2445	10.0186	7.5802	8.845	8.1773	9.6432	8.9317	6.4593	10.0283	11.8972	11.2633	7.1374	9.1485	10.6392	7.7033	9.7996	10.964	7.9988	9.3243	5.9688	10.0368	10.2935	9.5976	7.7831	8.5761	8.4225	6.3705	8.4826	10.613	8.1022	9.4081	11.5832	7.5327	9.6125	6.9861	10.0844	8.9523	10.0188	7.9977	8.2459	8.592	8.0195	7.3986
PF3D7_1478600.mrna1_1	PF3D7_1478600.mrna1_1;945	945	9.4524	9.2025	6.8188	9.7207	7.0699	9.4418	11.1505	12.2279	7.1978	9.4821	6.3757	8.7998	9.0606	7.1419	7.9485	10.1396	12.5901	5.5463	6.7955	9.4992	11.1599	7.851	11.5802	10.3013	7.8864	9.0652	8.8107	5.9866	9.824	9.6986	8.3892	10.6753	9.9126	7.7076	8.8709	8.3658	11.241	10.7633	9.9494	9.0932	7.7671	7.9259	9.5852	7.9265	9.5896	8.6578	10.6177	9.7972	6.4248	10.163	11.9255	10.8339	7.1876	9.3848	10.4121	7.7941	9.2674	11.9243	7.7561	9.2246	9.4517	10.132	10.29	10.3095	9.2001	10.5329	8.1444	7.8322	9.8951	10.393	7.5815	10.1269	12.847	8.879	9.5606	9.9931	10.2793	9.4982	10.9543	8.828	10.7397	8.3914	8.0079	9.388
PF3D7_1478600.mrna1_1	PF3D7_1478600.mrna1_1;946	946	9.4233	9.7661	8.9272	10.0159	5.7197	11.3031	11.9013	12.8509	4.6094	9.1529	7.1882	8.9805	9.3298	4.7203	10.6287	9.5041	13.4583	5.0609	6.7944	9.7764	8.2907	6.5983	11.649	9.9989	8.704	8.7088	7.1814	5.9373	9.7673	8.9978	8.624	11.3324	9.3895	8.6198	8.9042	7.6784	11.0156	10.2662	9.9517	9.8347	9.1186	8.0129	10.4156	6.8516	9.267	8.669	10.6247	9.7009	5.0785	10.0483	11.9461	11.3766	6.2371	8.0507	10.3065	8.5997	9.8292	12.6415	7.6302	10.769	9.9448	9.7289	10.3179	10.7751	9.6825	11.4382	8.2444	8.262	10.7833	10.2329	7.3897	9.7594	13.1442	7.2935	10.8495	10.0219	10.4016	9.8844	10.5121	9.5162	11.4663	8.7673	9.0527	9.7641
PF3D7_1478600.mrna1_1	PF3D7_1478600.mrna1_1;947	947	13.1835	13.3611	5.813	13.9914	6.4133	8.895	10.5319	11.2495	4.9131	13.558	6.7982	12.6722	13.5151	5.7557	9.5549	11.2737	11.3655	5.2437	6.5648	8.8442	9.1125	9.6905	11.6333	8.3468	10.6901	8.0088	7.3629	5.6826	9.3242	7.9573	10.4537	11.4809	8.2735	10.9519	8.2765	7.9608	11.173	9.0821	8.4516	13.4951	13.5223	5.5948	10.5665	7.2746	12.5576	9.101	9.9199	8.1899	5.4848	8.9908	7.3435	11.3062	6.8287	12.3477	9.7583	9.6925	13.9507	12.5654	6.7696	13.4727	9.4072	7.5829	9.5628	9.5618	11.9303	12.8731	12.2801	13.4881	10.491	10.1867	9.9634	13.3427	13.3336	6.7766	13.8227	9.2747	8.8407	7.5762	10.545	12.5445	12.8555	12.1781	13.8031	9.4119
PF3D7_1478600.mrna1_1	PF3D7_1478600.mrna1_1;948	948	10.9115	10.7188	6.9067	11.6979	5.6267	6.5062	9.4165	10.7813	4.9093	11.1015	8.0392	11.5231	11.1587	6.3047	6.5829	9.7023	10.9895	6.8481	6.8934	9.2767	10.1317	6.1365	11.2314	9.859	7.4663	7.9065	6.1487	6.8936	9.6863	7.9	8.0601	10.9559	10.0254	7.9933	8.1649	2.8953	11.3304	9.6127	9.1061	10.7654	10.611	5.7916	9.0129	7.7173	9.8166	7.7982	10.1978	8.5619	6.1187	8.5333	7.1452	9.4822	6.749	8.2023	10.0415	6.8467	11.6536	12.4935	6.872	10.2387	10.3908	7.8249	10.7913	8.5853	10.4231	12.2514	8.9518	10.9091	11.0161	9.7484	7.7872	10.7757	13.4153	6.7503	10.8129	10.5269	8.3769	8.8593	10.0741	11.1319	11.9087	9.386	10.9614	9.5336
PF3D7_1478600.mrna1_1	PF3D7_1478600.mrna1_1;949	949	8.7037	8.9301	6.6882	7.9272	5.6493	6.3102	9.7166	10.8861	5.9832	8.6375	6.0566	6.5577	6.8077	5.6924	6.2617	7.6924	10.8115	5.7263	7.3205	9.3004	10.4351	6.1851	11.0411	9.4246	7.2881	8.3083	6.5686	6.9829	9.4471	8.4355	7.6251	10.2966	9.1927	7.8529	8.2555	5.7129	11.3696	9.7917	9.3054	8.4262	9.6416	6.3614	7.3732	7.6427	7.1964	7.1673	10.2085	8.5248	5.6115	9.2095	6.8457	8.8247	6.8596	6.3434	10.3802	6.6588	9.3602	12.492	7.0966	7.8206	10.6088	8.0354	9.3825	8.662	9.2041	11.0691	5.9281	7.5681	10.515	9.8068	6.9999	9.2743	13.544	6.9461	8.2876	10.4274	8.5209	9.0024	9.8489	9.7747	10.8397	5.4383	7.7952	9.8316
PF3D7_1478600.mrna1_1	PF3D7_1478600.mrna1_1;950	950	7.7594	5.7455	6.8611	6.5418	4.2758	5.7353	8.957	10.9951	4.2048	7.5874	5.3519	6.2327	6.0011	4.7787	5.7931	6.2542	11.0864	6.6368	7.1302	8.7093	8.0948	5.4571	10.3589	8.4523	4.3067	5.72	4.5987	6.6254	9.3284	7.5686	6.6768	10.4843	8.4279	5.8629	5.1322	4.2854	11.0721	9.3127	8.7794	6.3245	9.6728	4.5945	5.7344	7.2057	6.7452	7.0584	9.9882	7.8998	5.4266	9.2474	8.0792	5.1256	6.4591	8.2364	9.6987	6.3241	9.8719	13.2933	6.3461	6.0866	10.5758	8.9114	9.799	6.5544	9.1746	10.4198	5.1309	7.415	10.4195	10.216	6.501	9.1069	13.776	6.2988	5.9609	10.5374	9.2719	8.1582	6.8099	9.1648	9.9727	5.2137	8.0169	9.2473
PF3D7_1478600.mrna1_1	PF3D7_1478600.mrna1_1;951	951	7.9464	6.5717	6.2939	6.5021	5.5348	6.5497	9.7513	10.8127	4.1268	7.557	5.1156	6.4496	6.1473	6.1965	6.8572	6.3759	10.8857	8.542	8.0435	8.8287	9.426	4.0985	10.1088	9.6407	5.625	5.89	5.3802	7.496	9.1669	8.8201	7.2392	9.852	9.8782	5.9296	6.1123	5.021	10.0231	8.0638	8.7374	6.7564	8.988	5.5298	6.5312	6.8602	7.7764	6.6336	9.2658	8.1927	6.0317	10.2142	6.6596	6.9656	6.7264	8.1245	8.8047	6.1637	9.2498	12.8222	7.0333	6.1123	10.0883	9.7602	10.293	6.808	10.0754	9.2675	4.5771	8.407	10.6483	8.9129	6.3551	9.0275	13.514	8.1969	6.9746	8.7045	9.8838	8.6357	7.3878	10.8743	8.7291	4.054	8.5287	10.4112
PF3D7_1478600.mrna1_1	PF3D7_1478600.mrna1_1;952	952	8.5512	6.5279	8.2418	6.472	6.43	7.4002	9.4234000000000009	10.7385	5.9115	8.8013	5.5756	7.0177	6.0622	6.7797	6.5195	5.7848	11.0843	7.4775	7.1137	8.1449	8.4014	5.1859	8.9473	10.3758	5.5005	5.6907	4.8115	6.4315	8.4633	8.9271	7.2286	9.1672	10.2139	6.5065	5.1839	3.6848	8.7041	6.8638	8.2484	6.4246	8.2158	4.4718	6.0657	6.9442	7.3913	7.6705	7.3371	7.595	4.8968	9.8184	6.4782	6.5457	6.9941	7.6264	8.5542	7.7735	9.3108	12.9133	6.8554	5.3858	10.0244	9.5075	10.1803	5.9764	10.8944	9.4513	4.9864	7.1849	10.0493	8.5197	7.4282	8.7174	13.4494	6.8492	5.8037	9.7168	10.1894	6.8464	7.264	11.0995	9.1216	4.4653	7.8222	9.0557
PF3D7_1478600.mrna1_1	PF3D7_1478600.mrna1_1;953	953	7.7897	8.0893	6.537	7.2363	5.5043	6.4793	8.5151	10.1089	4.95	6.9477	5.594	7.6256	6.8126	5.4472	6.0605	5.7074	10.1583	6.8378	6.9907	7.038	8.1568	7.5957	7.0552	8.6057	5.822	5.8258	5.3723	5.8043	7.1989	8.0834	7.8312	6.1436	8.4918	6.7943	6.2255	5.285	7.7401	5.3176	8.485	8.5385	6.1892	4.916	5.9446	7.7101	7.3003	5.9968	5.9491	7.7507	6.0354	8.6724	6.128	6.3579	7.2225	7.7004	9.0098	5.2529	8.3897	11.3572	6.763	4.8565	10.585	9.0939	10.0247	6.4477	9.0993	6.4048	5.1562	6.8475	6.9258	8.8596	5.1239	8.2894	11.7298	7.8014	6.1377	10.3424	9.54	6.7581	6.8841	9.8496	6.8726	5.1942	7.7649	7.2189
PF3D7_1478600.mrna1_1	PF3D7_1478600.mrna1_1;954	954	7.1216	6.5515	5.4512	4.9777	5.0807	5.769	6.4022	6.7585	4.5072	7.2603	6.0328	5.8425	5.1914	4.6159	6.4857	5.6138	6.5604	6.4128	5.8245	6.7533	7.4889	5.9224	5.7769	6.8603	5.3861	7.0627	5.6436	5.5756	6.7014	7.2144	6.5616	6.2126	7.2391	5.4323	6.3169	5.7573	6.327	6.2612	7.1293	7.0998	9.0595	4.5801	6.2776	6.873	6.1544	6.2924	6.5018	7.185	5.9227	7.1075	5.9966	5.9186	5.3187	6.435	6.8232	5.7309	7.8194	5.5619	5.8507	5.3005	8.6158	8.6242	8.0577	4.926	8.1817	6.2581	5.1173	6.4241	7.3321	6.6373	5.4883	6.37	8.1862	6.5245	5.8437	8.4433	9.409	5.7503	6.299	8.712	6.7673	3.6346	7.2714	6.4448
PF3D7_1478600.mrna1_1	PF3D7_1478600.mrna1_1;955	955	7.4696	7.3352	6.3913	6.4068	5.7751	5.7208	4.9165	6.6215	4.8885	8.0281	5.302	6.675	5.5954	4.3031	6.1075	6.1447	6.9192	7.4279	6.3293	7.3128	7.3609	6.2508	6.0911	8.1482	6.204	4.9745	3.5097	5.9016	7.1634	7.4586	7.3105	4.7506	7.0862	7.008	4.858	4.4899	6.9432	5.9067	7.5096	5.8319	5.3768	5.3579	6.0323	6.4217	4.7597	6.3372	5.9764	7.4689	5.4545	7.6981	5.7876	5.599	5.6843	7.1913	7.2429	5.7233	7.1093	6.9112	6.4656	5.6533	6.9504	8.5577	8.0372	4.8831	8.6568	6.2055	3.0807	6.2124	8.0057	7.6373	5.1871	6.914	8.6515	7.1871	6.4922	6.4804	9.1098	7.5526	6.5627	9.51	5.3089	5.5814	7.1775	7.508
PF3D7_1478600.mrna1_1	PF3D7_1478600.mrna1_1;956	956	7.5764	7.4211	6.304	6.2604	4.6467	6.3568	5.7361	4.9107	4.3038	8.0045	6.3572	6.0817	5.8527	5.6758	5.6244	5.407	5.7876	5.8148	7.2329	6.3983	8.1365	6.9595	6.1299	7.569	5.7808	4.7944	5.2574	5.8225	6.803	6.8896	7.4954	6.634	7.4971	6.5182	5.3031	4.6011	5.717	6.1154	8.1394	5.9418	5.4121	4.1342	5.5644	6.144	6.0581	5.803	6.7765	7.5002	5.4617000000000004	6.9087	5.5996	5.6188	6.2346	6.4686	6.3658	5.1102	7.4341	7.8424	6.8265	8.1924	7.1563	7.6235	7.0697	5.5289	8.0715	7.113	4.6282	6.4211	7.8466	7.0525	5.2728	6.5869	8.2998	7.5393	6.3041	6.3709	8.6674	6.267	6.2382	8.7682	7.08	4.4162	7.8297	7.8195
PF3D7_1478600.mrna1_1	PF3D7_1478600.mrna1_1;957	957	7.3889	7.5756	5.6656	6.2666	5.5385	5.3872	4.7819	5.6696	4.5717	7.8305	5.7428	5.6817	5.853	5.2653	5.9699	5.8397	5.998	6.0144	6.213	6.5265	7.8524	7.3241	6.7988	5.9474	5.5705	3.488	5.9023	5.2207	6.76	7.4216	7.6485	6.0103	6.3619	6.1169	5.2847	5.8525	4.7671	6.5527	7.5096	7.2827	4.7939	4.5261	3.9345	4.889	6.2836	5.7238	7.4333	7.6265	5.9067	7.1892	5.848	6.2828	4.0892	5.5185	7.2369	5.3001	7.4487	6.3568	6.4298	5.2223	8.089	7.3913	6.0341	6.1365	6.2065	6.7849	4.7735	5.8495	7.3563	6.6336	4.5747	6.9146	7.6867	7.3756	6.8027	7.5801	8.5182	6.0661	7.0632	6.9679	7.0075	4.8684	6.7702	7.2865
PF3D7_1478600.mrna1_1	PF3D7_1478600.mrna1_1;958	958	7.0453	6.634	6.2063	6.565	5.1647	5.9416	5.8384	4.9542	5.013	7.3368	10.466	6.7083	5.6545	5.246	4.4522	5.72	6.3377	5.7377	5.9789	6.6515	8.378	6.4968	7.6616	6.3604	5.8804	4.0644	4.8841	5.2044	6.2319	8.3292	7.3194	7.7266	6.4761	6.5094	5.5573	4.439	4.554	6.8023	7.6154	6.6398	5.3607	3.98	4.3547	5.6334	6.0745	7.3172	7.5208	8.2596	5.4571	10.7935	5.7511	5.8758	6.1811	5.5814	5.9586	5.6585	6.9253	6.889	6.8988	4.9279	7.1206	6.9768	6.3322	6.0444	12.8838	6.3799	6.351	6.2647	6.327	6.6827	4.7164	6.5806	8.012	7.5907	6.8892	7.0724	8.9403	6.6174	6.7357	12.9645	6.7271	6.6993	7.3964	7.7225
PF3D7_1478600.mrna1_1	PF3D7_1478600.mrna1_1;959	959	6.342	6.7104	6.4984	5.682	5.3558	5.8271	5.6462	5.4179	4.8787	7.4284	10.0655	8.0796	5.5659	5.9914	5.8834	6.059	6.3461	6.219	5.211	6.5056	8.9466	7.3555	8.8653	8.2393	6.0112	5.5753	5.9878	5.0849	6.9073	7.8855	7.619	9.0829	8.969	5.9777	5.7634	6.4296	5.2437	7.5406	8.1167	7.0475	5.2924	5.23	5.0426	6.5328	5.9477	5.9493	8.3442	7.684	6.6033	7.6493	5.0997	6.2642	5.6539	6.0123	6.6578	5.729	6.9041	6.0864	6.4504	5.2547	6.8325	8.0886	6.9852	4.6786	12.3151	6.1886	4.9514	6.3149	7.8052	7.1354	5.2772	7.0057	7.6901	6.1771	6.8157	6.7647	8.8282	6.0611	6.2336	12.5665	7.0392	5.6141	6.6883	8.4522
PF3D7_1478600.mrna1_1	PF3D7_1478600.mrna1_1;960	960	7.2727	7.5451	5.4705	6.0757	6.0947	6.0821	7.2948	4.7871	5.151	7.5203	10.3642	8.1829	5.8733	5.4158	6.3891	7.7783	5.8728	5.9352	5.9143	6.7892	9.4643	9.6639	9.4158	7.1495	5.8316	5.7374	7.4086	6.0264	7.245	8.1008	7.5457	9.1206	7.3553	6.805	6.1851	6.5625	6.1305	7.4444	8.9364	7.7723	5.2012	4.4522	6.2153	5.7897	6.218	6.8567	8.2991	8.3222	6.9735	7.4317	6.4043	6.4202	5.9512	6.797	6.6346	5.993	7.0128	5.5432	7.3428	10.0485	6.4128	7.5323	6.702	6.6428	11.8082	5.4992	5.4828	6.0038	8.1254	6.9903	5.625	6.5785	8.0964	7.6589	10.3867	7.3115	9.134	6.9831	6.6118	12.3836	5.7999	5.4512	7.7357	7.8302
PF3D7_1478600.mrna1_1	PF3D7_1478600.mrna1_1;961	961	6.4316	6.8562	4.9741	5.5192	5.1823	5.5665	6.3291	5.382	3.2342	6.3735	10.0944	7.3693	6.1223	3.3045	5.1473	6.6296	6.78	4.701	6.0798	6.0879	7.3969	6.2353	10.535	8.1748	5.6636	5.3757	8.3714	4.1779	6.6368	7.68	7.1186	10.2393	7.5361	6.0968	6.5593	8.7667	5.1428	7.3393	9.2851	7.2823	4.3118	6.8647	8.3872	6.5265	5.366	6.4207	7.3451	9.4155	7.2054	6.1508	5.8237	9.0422	5.5527	5.6704	6.1223	6.1659	7.0051	6.7253	7.6365	7.7776	5.9966	7.2727	6.2564	6.5887	11.5006	5.8166	4.1473	6.2079	8.2707	7.0283	6.3395	6.7155	7.5642	7.4763	7.6051	6.1414	8.2797	6.3248	7.4236	11.594	5.4316	4.1922	7.5394	7.7679
PF3D7_1478600.mrna1_1	PF3D7_1478600.mrna1_1;962	962	7.1897	6.9287	7.2933	6.0717	3.8125	5.6328	6.6288	6.5586	3.9662	7.1519	10.5801	6.4987	5.853	3.4893	6.2677	7.1295	7.3641	5.2585	5.6168	6.9279	8.3764	6.944	9.6679	9.0733	6.0972	6.3591	9.5226	4.5261	6.9875	8.5757	7.2475	8.8199	8.9642	6.6324	6.393	9.4325	5.4874	7.6538	10.2363	7.3802	4.7361	6.142	6.0389	5.9699	4.8475	6.2443	8.1776	10.4169	7.5239	6.8851	5.6067	6.5549	5.292	7.0477	7.3358	5.7905	5.3012	7.0259	7.1146	7.5128	6.2904	11.6363	6.7432	8.2456	11.3127	6.7733	5.8186	8.2986	7.3544	7.1028	6.1896	6.2555	8.3423	7.5494	8.2515	6.2677	10.731	6.4793	9.4949	11.8476	7.0888	5.285	8.9477	6.8166
PF3D7_1478600.mrna1_1	PF3D7_1478600.mrna1_1;963	963	6.8124	7.6521	6.0312	6.7367	5.557	5.9807	8.0083	6.8449	4.7527	7.4876	10.8708	11.2884	6.1595	5.3041	5.5892	10.3315	6.817	6.272	9.378	6.805	10.3178	6.9032	11.0975	9.2294	8.7804	6.6768	9.52	7.2877	6.9707	10.142	6.8018	10.9309	9.0766	9.2926	6.466	9.273	5.9425	8.474	9.8098	7.7898	5.406	6.9277	7.3552	4.6129	6.2415	5.2806	8.5767	10.121	7.6876	7.6675	5.5638	7.3671	5.7274	7.5336	8.5042	5.2323	9.1297	6.1835	7.3106	9.1498	6.8035	13.5515	7.0331	7.2213	12.0201	5.5154	5.5629	8.5087	7.8106	9.0144	6.0186	8.7447	6.8683	7.8223	9.2495	7.5521	13.1156	9.0514	7.5963	12.403	6.7787	6.96	9.0405	7.7099
PF3D7_1478600.mrna1_1	PF3D7_1478600.mrna1_1;964	964	8.837	10.2085	5.575	8.4457	6.6719	7.1699	7.7667	6.5329	7.1331	8.8227	10.9435	8.285	8.3152	7.5133	6.6196	8.7867	7.157	6.4673	7.2719	10.3586	10.4184	7.051	10.7223	10.6984	6.6257	6.8646	10.4689	7.7114	10.0423	9.5628	8.4447	10.7528	10.7537	7.2281	6.7621	10.5565	8.0634	9.4967	10.5445	10.6653	5.9329	6.6168	9.4576	6.9039	8.8716	6.5032	9.1898	10.6626	7.8415	11.1586	7.7274	11.2738	8.2409	8.1118	11.2978	6.1906	8.2697	8.1819	7.5118	9.1456	7.6541	9.8326	11.3716	9.5031	13.1795	8.7796	8.3001	8.1708	9.9351	11.772	6.7173	8.4077	10.5172	8.3699	9.6698	7.9168	10.6761	9.3731	10.1639	13.4994	9.0457	9.7031	9.0804	9.934
PF3D7_1478600.mrna1_1	PF3D7_1478600.mrna1_1;965	965	8.2566	10.3966	6.0221	7.2493	6.5174	7.636	7.8014	6.7133	6.598	8.635	10.881	7.7692	6.6851	6.9756	7.3449	8.7955	9.1867	6.1679	8.0543	10.6435	10.9395	7.7895	11.4048	9.7312	6.4398	6.7896	10.102	7.4028	10.83	10.0199	8.9144	11.2857	10.0962	7.5335	6.3484	10.3506	8.1974	9.9697	9.7594	10.56	6.0603	7.1529	9.1369	6.1173	8.2011	6.1971	9.4168	9.7324	8.166	10.2052	8.1233	10.4134	8.8705	8.6405	11.1591	6.5733	9.4058	8.4807	7.0144	9.9544	7.5168	9.6955	11.1044	10.4473	13.2737	8.116	7.7072	7.6716	9.7055	11.9425	6.11	9.5648	10.4912	8.0948	9.9581	8.1179	9.8224	8.1918	10.6509	11.0191	8.4517	9.1684	8.7957	9.3068
PF3D7_1478600.mrna1_1	PF3D7_1478600.mrna1_1;966	966	8.316	10.8393	5.3356	6.7061	7.3255	7.3488	7.9231	6.3656	7.3639	8.6424	10.8514	7.4287	6.9132	7.1053	7.3871	8.8418	7.7654	5.9745	7.8811	10.7727	10.4681	8.4561	11.2358	10.0875	6.1749	6.2491	10.0528	6.4501	11.1098	10.0434	9.3041	11.1839	9.8654	6.8931	6.695	9.7838	5.9312	9.3211	9.0005	11.0851	6.4241	6.9047	8.4588	6.5045	8.289	6.7787	8.99	9.0949	8.2275	10.3994	8.1344	9.7921	9.0104	8.8939	12.3364	5.9544	9.8487	9.1933	6.8616	8.2143	7.2854	8.4113	11.5931	10.5683	13.5394	8.9767	9.1108	8.3468	8.5829	12.2679	6.1487	9.9332	10.8996	7.5494	8.7348	7.9322	10.1164	8.6763	10.764	13.8049	9.4643	9.5216	9.4185	9.5772
PF3D7_1478600.mrna1_1	PF3D7_1478600.mrna1_1;967	967	8.2445	11.024	5.0631	7.4466	7.2661	7.4841	6.4904	5.4735	6.6598	9.0008	10.0621	5.6837	7.7413	7.4698	7.0883	7.976	6.2416	6.1363	7.2529	10.7609	10.4968	8.4107	11.1063	9.8256	5.6259	6.6308	9.527	6.5072	11.1611	9.5133	9.0563	11.1297	10.1252	6.6737	5.9045	9.072	6.1613	9.1735	9.4128	11.1858	5.9153	6.2288	8.4022	6.0112	7.5145	6.8952	9.013	9.5075	8.1286	10.208	7.6256	9.4892	8.53	8.0985	11.4837	7.2152	9.6154	9.4764	6.9396	8.7857	7.7162	8.4082	10.6767	9.897	12.9455	8.8717	8.1978	8.811	9.0272	12.3845	6.47	8.8431	10.7462	7.2133	8.2161	7.601	8.9657	6.7618	10.2206	13.2364	8.9633	9.038	9.2969	9.0026
PF3D7_1478600.mrna1_1	PF3D7_1478600.mrna1_1;968	968	8.3874	10.9937	5.6843	7.8574	6.3728	7.1943	6.8031	6.9989	6.7032	8.8391	8.489	7.592	7.7486	7.3044	7.6361	8.7312	7.7102	6.5951	7.8149	10.9939	10.7381	7.8275	9.9198	9.7744	7.0266	6.9841	9.8015	7.103	11.0536	9.7075	9.1105	10.1996	10.1504	7.5057	6.55	9.711	6.4311	8.8754	9.1771	10.8113	5.2612	7.8872	8.7378	5.8612	7.8427	5.9921	8.0806	9.165	8.5053	9.6688	7.9314	9.4884	8.627	8.3099	11.4849	6.0594	9.3411	9.0039	6.937	8.0294	6.8589	8.6023	10.9739	9.6993	12.3736	8.9782	7.7981	8.531	8.9354	12.4529	6.8545	8.5532	10.6371	7.8107	8.7956	7.5833	8.7123	8.2105	9.796	13.1119	8.7536	8.854	9.7059	8.9467
PF3D7_1478600.mrna1_1	PF3D7_1478600.mrna1_1;969	969	8.5922	10.8372	5.6261	7.8853	7.0612	6.9186	5.7554	5.6056	6.115	9.1146	7.299	6.5727	7.8442	7.2227	7.5045	7.947	6.6622	6.554	7.264	10.6366	10.2087	7.6373	9.1742	10.0221	6.4261	6.4022	8.4551	6.6642	10.7721	8.2683	8.4436	9.0883	10.3245	7.3253	6.4899	8.6028	5.729	8.6261	9.181	10.8779	5.439	7.4079	8.3868	5.2369	8.0374	6.0094	8.8598	8.406	8.2975	9.5334	7.5125	8.3143	8.4368	8.1724	11.8451	5.6753	9.7751	9.57	7.1614	6.5333	7.797	9.965	10.5466	9.7093	11.8237	8.4221	7.8337	8.7228	8.7083	12.522	6.0665	8.3701	10.0584	6.9846	7.8616	6.9871	9.6041	7.4232	9.6733	12.2342	8.2423	8.671	9.254	9.1151
PF3D7_1478600.mrna1_1	PF3D7_1478600.mrna1_1;970	970	8.354	10.6075	6.6131	7.3389	6.4261	9.4097	6.9696	5.9887	5.7829	8.5895	7.1455	5.8347	7.4958	6.4251	8.659	7.9429	6.6913	5.6017	6.6744	10.4772	9.3064	7.7736	8.4649	9.1001	6.4893	4.7377	5.4063	5.238	10.6964	8.3219	8.2962	8.3644	9.1369	7.3521	4.6106	4.225	5.3129	8.8095	9.1254	10.6094	5.7263	5.2161	6.7884	5.582	7.7756	5.5432	9.2944	8.2129	8.001	9.0588	7.5176	7.1187	7.6533	8.2135	11.5415	4.8585	8.1246	9.0873	6.5484	6.9125	7.2974	10.1795	10.2843	8.6123	11.6033	7.8997	7.298	8.5543	9.2181	12.3917	5.5877	7.3378	10.1199	5.8875	7.5122	6.4801	10.1662	6.9095	8.7345	11.8993	7.6899	8.2567	9.3252	9.1946
PF3D7_1478600.mrna1_1	PF3D7_1478600.mrna1_1;971	971	8.6207	11.6824	6.4456	7.3886	7.9029	7.3297	6.6163	4.9537	6.3572	9.6625	7.2866	6.9515	7.17	7.4786	7.2531	9.0333	6.1548	6.4306	7.6597	10.7358	9.8917	8.6047	8.2846	9.2723	6.7317	5.8926	5.1313	6.2933	10.9149	8.2596	9.1208	8.0391	8.6424	7.2106	6.3092	5.393	5.7436	8.6255	10.0525	11.551	6.8662	6.3306	6.9555	5.5413	8.4378	5.9928	9.3746	9.3558	6.7076	10.0333	8.449	7.7912	9.307	8.3317	12.0802	5.7021	9.9769	10.6186	6.7731	7.4847	7.9372	10.9953	11.1302	10.254	12.3272	8.9075	9.4038	9.1237	9.5571	12.9584	5.8074	9.0035	11.3945	5.4436	7.5393	7.4164	10.5376	8.9921	10.2003	12.7509	8.764	9.407	9.6415	8.7423
PF3D7_1478600.mrna1_1	PF3D7_1478600.mrna1_1;972	972	9.3145	11.5693	5.7423	7.1016	6.9667	7.2114	7.3252	5.7063	5.3628	9.6757	7.0289	6.2436	6.7683	6.8464	7.7988	8.7795	6.4854	5.5723	7.5385	10.982	10.3118	8.361	7.7476	9.4826	6.7107	6.0152	6.8469	6.4825	10.9345	8.155	8.4493	8.0087	9.3922	7.32	5.1902	5.6147	6.3493	9.3139	9.3347	11.8738	6.057	6.5388	6.4683	5.8938	8.6778	5.9968	9.454	9.4831	6.5913	9.8017	8.5131	6.848	9.2187	8.1788	11.6264	4.7756	7.5577	9.5282	6.7497	7.2887	7.8442	10.7454	10.3722	9.2593	11.9984	8.3353	7.7716	8.7811	9.1797	12.3293	4.9312	7.6685	10.8083	6.6379	7.8318	7.7957	10.4828	7.7675	9.4423	12.1771	8.1872	9.1042	9.5306	8.8481
PF3D7_1478600.mrna1_1	PF3D7_1478600.mrna1_1;973	973	9.1396	10.8605	5.7653	7.1764	6.5475	7.7097	5.5577	5.153	6.3043	9.5706	7.4637	6.3295	5.7509	7.1069	7.1378	7.867	6.0226	5.3971	7.8904	10.4881	12.2269	7.6178	8.3774	9.1948	7.132	6.1663	6.9541	6.0585	10.595	11.233	8.7453	7.5797	9.2764	7.8216	5.7296	5.3198	6.4063	8.0806	9.0426	11.0285	5.9038	6.6231	6.6927	5.2847	8.6395	6.2166	8.4696	8.5182	6.4067	9.3878	8.1907	6.7297	9.1682	7.8675	11.1938	5.9091	6.6757	8.9128	7.0847	6.761	7.041	10.9333	10.0715	8.7681	11.7037	7.8559	8.057	9.6931	7.9384	12.1255	5.8102	7.5761	10.4075	6.038	8.0269	7.3214	10.9504	7.4001	8.7083	12.1604	8.0375	8.8424	10.1882	8.7593
PF3D7_1478600.mrna1_1	PF3D7_1478600.mrna1_1;974	974	8.9441	10.6558	6.1453	7.7903	7.1003	7.1814	6.4348	6.0613	5.4931	9.9492	7.0632	6.4878	7.0027	6.9393	7.1196	7.6636	6.5638	5.0483	6.7329	10.4557	11.247	7.835	9.7214	9.038	6.7285	5.9834	7.4649	6.0665	10.8284	8.8233	8.3763	10.1362	8.8937	7.3364	7.7291	6.4028	7.0703	7.9671	8.6499	10.8748	6.0184	6.3399	7.2099	6.7712	8.6348	5.8321	8.3861	8.4638	7.55	9.5981	7.7287	7.2208	8.7928	7.4656	11.4683	5.643	7.7706	9.3933	6.8884	5.6182	8.104	10.6786	9.7204	8.1823	11.4831	10.5813	7.6826	12.1892	8.8065	12.2627	6.7443	8.3645	10.7145	6.6615	7.5984	7.3181	10.4689	7.8108	8.7477	11.8361	10.7232	8.7378	12.4947	8.5016
PF3D7_1478600.mrna1_1	PF3D7_1478600.mrna1_1;975	975	8.1663	7.4158	5.4053	8.7279	5.985	6.9309	6.04	4.8012	4.9722	8.5498	7.1	7.1483	8.7079	6.017	7.1408	7.1487	6.1532	7.2168	5.327	10.0314	9.9547	6.0496	7.3382	8.7904	6.4524	6.9044	7.0241	5.7753	10.6623	8.5708	7.547	6.6703	8.2457	6.114	6.3082	5.3551	9.4252	8.3033	7.3452	7.5974	8.3345	6.894	6.7727	7.3759	7.3975	6.2919	8.7238	7.1502	5.557	8.4365	7.0704	6.2525	8.1626	7.6621	10.2773	6.4856	7.482	7.6115	6.7797	6.3577	7.2301	10.822	9.3411	7.5409	10.3171	7.3132	6.0128	9.1674	8.3098	10.5491	5.6413	8.4571	9.0484000000000009	7.4803	7.2968	6.9595	10.7748	7.7442	8.0364	10.6933	7.3124	6.7849	9.6447	7.7219
PF3D7_1478600.mrna1_1	PF3D7_1478600.mrna1_1;976	976	7.9333	6.8387	6.996	6.979	5.7861	6.1112	6.2225	5.8582	6.1566	8.3717	6.4796	6.5155	6.9608	5.939	6.6776	7.7546	5.5635	6.2149	5.2498	7.9945	10.1338	6.5874	8.4663	7.4589	7.9635	5.8053	9.5142	5.6568	7.5361	7.8499	7.3183	7.3609	7.5637	8.8871	5.06	6.8613	9.5402	6.8723	6.4674	6.1131	7.0706	6.6286	7.6679	6.0858	6.7515	8.8876	6.755	6.3359	6.4474	7.5008	6.4121	7.7723	7.3426	6.8151	6.8601	8.9977	8.1406	6.822	6.6166	6.1391	6.9033	11.1637	8.1905	6.1591	7.6683	4.9514	5.0853	7.1066	6.9291	8.2596	9.2007	9.6544	8.4741	6.7791	8.1228	6.473	10.8963	6.9432	6.6342	8.1511	7.2249	5.5931	7.6126	7.0384
PF3D7_1478600.mrna1_1	PF3D7_1478600.mrna1_1;977	977	8.9686	6.7506	6.9599	7.4794	5.6302	7.8539	6.3338	6.7969	5.6017	9.0575	7.2244	7.5275	6.997	6.6904	7.8869	7.9327	6.3894	6.4939	6.2891	8.5741	10.9065	7.7942	9.3435	6.4888	7.5206	6.4816	6.5474	5.756	8.5131	8.8016	8.3335	8.6795	6.5002	7.9444	6.1045	5.6505	9.191	6.732	7.3339	6.1183	4.4429	6.6836	6.8638	6.3625	8.0345	7.4528	7.0469	7.4645	6.8541	7.945	6.5469	7.1317	8.143	7.3784	8.136	6.4315	8.0748	6.9134	7.0014	6.4376	7.5763	11.6609	9.0593	6.877	7.4219	5.8117	4.3505	6.9431	7.0224	8.124	5.9381	8.7385	8.4934	7.0334	7.6195	7.5957	11.5525	7.2134	7.8432	8.6584	6.5276	5.2578	7.867	6.673
PF3D7_1478600.mrna1_1	PF3D7_1478600.mrna1_1;978	978	8.1625	6.8562	6.1367	8.2146	6.0261	7.0806	6.5948	6.6436	5.991	8.8722	6.982	9.1914	7.9946	5.7412	7.2589	8.9896	6.2487	7.1186	6.9499	7.3901	9.7845	7.4765	7.7985	7.735	9.2553	6.3491	7.0578	6.1208	8.0443	8.2571	7.5524	7.7381	7.3829	9.5574	5.8045	6.7107	10.8384	6.9629	7.2118	6.3445	6.1687	6.3809	8.5321	5.3384	8.2882	7.2622	6.4817	7.5772	6.3584	7.7838	7.2971	8.8394	8.3434	7.5344	6.7358	6.7278	8.0713	7.5286	6.7456	9.3302	9.3576	12.5197	8.4443	7.0315	6.7006	6.6346	5.1659	6.0572	6.7166	7.1187	5.0725	9.427	8.6981	7.9369	10.1931	8.9079	12.3069	8.6241	8.134	7.969	6.4756	5.6904	7.1792	7.2719
PF3D7_1478600.mrna1_1	PF3D7_1478600.mrna1_1;979	979	6.4141	6.3379	5.791	7.8764	5.6088	7.3599	5.9338	4.9754	4.5723	8.0127	7.4134	7.8994	7.8595	5.1396	7.0047	7.9895	5.4009	5.9477	5.073	6.5863	8.5501	5.9366	5.7412	7.5148	8.7221	7.4231	6.9619	4.7015	7.4931	7.6	7.3492	4.7442	6.9959	9.0169	6.2197	6.1301	10.2067	6.023	5.7428	5.0665	6.8022	5.3937	5.6395	6.9562	7.4325	6.0529	5.704	6.3731	6.228	7.3537	7.87	6.0579	6.1963	7.8012	6.8045	6.0856	7.0417	6.3794	4.7388	10.459	7.9777	11.446	8.158	5.0921	6.1693	5.9846	5.0781	6.1352	6.7222	7.3666	5.4472	7.9443	8.3345	7.4022	10.5814	7.616	11.6481	7.9961	6.9671	7.5883	6.0516	5.9889	6.6875	7.6123
PF3D7_1478600.mrna1_1	PF3D7_1478600.mrna1_1;980	980	6.8777	8.4015	5.4835	7.4043	5.5367	7.2416	4.8753	4.6871	5.2176	7.3796	9.5109	7.596	7.2507	5.8364	7.8429	5.1743	5.5613	6.0535	4.9754	7.4706	7.6312	7.6995	5.9288	7.6597	9.3997	6.4614	7.3227	6.0345	7.4117	7.2994	8.0351	4.6194	7.9518	9.2913	6.5566	6.8376	9.6811	6.6289	5.86	8.2732	6.2752	5.3132	5.0959	5.7082	6.2906	5.2619	6.2994	5.3985	5.5245	7.9303	6.3776	6.2681	6.042	7.6546	5.877	5.332	7.1051	8.4841	6.1908	7.1642	8.2062	10.4137	7.4537	6.4434	7.0963	8.5632	6.1198	5.6218	6.7007	5.7814	5.8354	7.2125	8.7854	6.6041	7.8592	7.4243	10.4078	7.6705	7.0461	8.0498	7.7354	7.5259	6.0219	6.633
PF3D7_1478600.mrna1_1	PF3D7_1478600.mrna1_1;981	981	7.5206	5.4976	6.1029	8.5874	5.6792	6.9498	6.1522	5.9713	4.729	7.7921	5.9741	8.3201	7.6244	5.3526	7.2716	6.1506	5.8425	4.9136	6.3313	6.2403	7.6939	6.8522	6.0648	7.1455	8.6724	5.5868	6.3391	5.1695	6.7737	8.2801	7.7033	4.1035	7.1254	8.6618	5.6693	7.4163	10.0822	6.4612	5.797	5.157	7.0371	4.5292	5.6159	4.9336	7.1375	6.2871	6.6231	6.1609	6.2804	6.72	6.1305	5.6576	4.6724	7.7678	6.2168	5.8331	6.4165	5.2578	6.3181	5.7871	6.1922	9.2545	7.8248	6.0141	7.9427	7.8149	11.2174	6.029	6.2587	6.6058	4.8674	7.4241	7.4902	6.906	7.3695	6.9085	9.106	7.5919	5.6401	8.1934	8.0521	12.1563	6.9479	6.7996
PF3D7_1478600.mrna1_1	PF3D7_1478600.mrna1_1;982	982	7.9547	5.431	5.7162	6.8975	4.5987	6.6088	5.06	5.195	4.9741	8.3453	7.4479	7.8549	6.2598	5.2754	6.8617	5.8846	6.1815	6.1819	6.561	6.9294	7.2834	6.7791	5.1823	9.3311	8.7488	4.6479	6.492	6.3942	6.6356	7.525	6.675	5.0219	8.5202	9.3541	5.3961	5.9523	9.8278	7.2026	6.0566	5.202	6.4002	5.2296	5.8387	6.5935	7.2791	7.4919	6.9259	5.8384	4.2555	6.3884	7.1883	5.8176	5.5376	8.1112	9.0113	6.0034	6.2182	7.1734	5.9841	5.6493	6.1391	8.9038	7.9824	7.8508	7.4298	6.3051	3.9449	6.3674	6.3205	8.8902	7.1024	7.1999	8.2725	6.7518	7.9363	6.6868	9.0532	7.7243	7.9989	7.1365	6.3771	5.9991	7.7863	6.5475
PF3D7_1478600.mrna1_1	PF3D7_1478600.mrna1_1;983	983	8.3297	6.519	5.3345	6.5062	4.9667	7.1733	5.5232	5.2319	4.4699	7.8547	8.4012	8.2745	6.0727	5.7477	7.1849	5.3646	5.4383	6.1027	5.9832	6.7815	8.0963	6.3702	6.3032	7.931	9.0333	5.9925	5.634	5.7401	6.7618	7.6632	6.7578	6.9021	7.6911	9.1668	5.2028	5.6596	10.067	6.3112	7.681	5.5463	7.1413	6.0396	6.5084	4.706	6.8781	7.3738	5.7208	6.888	5.0579	7.0632	6.8694	6.6968	5.4436	7.6027	9.7934	6.6073	6.5272	6.087	6.7878	6.4298	5.8245	8.3876	6.7584	6.0446	6.5676	7.342	5.7148	5.5829	6.0334	9.4348	6.8371	6.8547	8.0885	7.7917	8.7179	7.2396	9.0764	7.7814	6.4885	7.1264	6.8644	5.9348	5.8831	6.7071
PF3D7_1478600.mrna1_1	PF3D7_1478600.mrna1_1;984	984	6.8086	5.3681	5.558	6.4759	4.5777	5.017	4.8379	4.5254	3.1027	7.2096	4.111	6.7982	5.7085	5.1787	5.9317	4.9832	5.2843	4.3854	5.121	5.8547	7.2403	4.1546	7.0618	7.1665	7.0757	4.5179	5.3646	4.2906	5.9713	7.4721	5.7913	7.4826	6.7035	7.6777	4.3009	3.4033	9.3405	6.6279	5.7921	3.6576	6.666	3.5969	6.0613	8.0467	6.1811	5.6378	5.5841	5.632	2.4168	6.5314	5.5336	5.4209	4.5886	7.0815	5.8965	5.1839	5.3709	5.9355	6.6696	4.6444	5.6837	7.504	6.5041	5.565	5.5182	5.9782	3.9964	4.7197	5.2994	5.047	4.7892	6.2067	7.4172	6.5899	7.3219	5.3844	7.6298	6.5768	6.0085	6.0997	6.3418	6.1695	4.7252	5.9366
PF3D7_1478600.mrna1_1	PF3D7_1478600.mrna1_1;985	985	7.7298	5.7751	6.1637	4.7093	4.4841	5.9986	4.9713	3.6147	3.2311	7.7494	4.6147	4.6628	5.6851	4.1235	5.3782	5.8552	5.7869	5.8684	3.5753	4.7501	8.1452	6.286	6.7451	7.0917	6.9858	5.4232	5.8321	4.0461	5.5738	8.2363	6.8258	7.2117000000000004	6.4866	7.7897	3.7835	4.5416	9.4522	6.992	5.6628	5.7123	6.0824	4.033	5.073	6.8329	5.841	6.0826	7.597	6.896	5.1256	7.0191	5.3067	5.1131	4.9269	7.2224	4.2227	3.6439	5.9402	4.4216	6.3379	5.7087	5.1293	6.8516	6.3517	4.8349	5.4087	5.5832	9.4723	4.5084	6.5032	4.5777	6.191	5.6415	7.4381	7.6238	7.9857	5.5295	8.2275	6.6827	6.1451	6.83	5.6153	9.9058	5.8659	6.8014
PF3D7_1478600.mrna1_1	PF3D7_1478600.mrna1_1;986	986	7.1833	5.157	4.8654	4.8938	5.3056	5.8684	5.568	4.9117	4.4074	7.3866	5.8339	5.7415	5.0409	3.272	5.8565	5.5518	5.7331	4.2824	5.4922	5.7756	6.1647	5.6276	3.8728	6.1487	5.7895	6.3906	5.1048	4.9035	5.6932	6.4984	6.2153	3.7181	6.0654	6.4756	5.6121	5.0985	7.8597	5.5841	5.5692	3.9616	6.1997	5.7107	5.6991	4.6769	6.3875	5.405	6.204	5.8102	4.1359	5.6901	4.8963	4.5711	4.319	6.6879	4.845	5.1855	6.1256	5.1461	6.2223	5.8222	5.2653	6.7598	6.3815	5.1591	6.0054	6.0736	4.6576	5.7527	5.1152	5.3212	4.585	6.7275	6.9729	7.8988	6.2357	6.0544	8.3263	7.085	5.8982	6.4965	6.7031	5.4459	6.0913	5.3809
PF3D7_1478600.mrna1_1	PF3D7_1478600.mrna1_1;987	987	7.9709	5.9338	5.6082	5.3298	4.4692	5.9894	5.9086	4.4496	4.7808	8.385	5.6218	7.7136	5.8679	5.3165	6.0186	5.5954	5.6276	5.4202	5.1823	5.6488	6.342	5.6223	4.1755	7.1541	6.0334	6.5149	4.6433	5.7766	5.5527	5.8812	6.0781	4.5014	7.1859	5.5874	5.7409	5.6352	4.2547	4.8324	11.9371	4.6496	4.6053	4.6404	5.359	4.9644	7.4752	5.8617	6.0932	7.5251	5.4446	7.4199	5.8174	6.0383	3.8709	7.3525	5.4135	5.047	6.5214	4.9644	5.4915	6.3782	5.128	6.774	5.31	5.4909	5.9551	5.9971	4.9754	5.3684	5.9352	5.4499	3.797	6.5092	7.42	8.0693	6.7824	5.8716	8.205	6.7609	6.1502	6.4634	6.3647	4.9088	6.3885	6.1524
PF3D7_1478600.mrna1_1	PF3D7_1478600.mrna1_1;988	988	8.4798	6.0753	4.9832	8.5881	5.3519	7.7663	5.7626	4.1268	5.8115	8.4924	6.5951	8.8374	5.8948	5.5423	7.5232	6.5578	5.9184	6.1162	6.6479	5.5954	7.3343	6.4968	6.1457	5.1863	7.9256	6.1615	5.1579	6.366	6.3309	7.177	7.123	5.5223	5.4172	7.6245	5.6952	5.8728	5.6064	5.8331	8.7809	4.9941	5.2694	5.6305	5.6334	6.2424	7.2702	7.4088	6.3207	8.463	4.6305	6.5339	6.7601	5.3078	4.6594	6.6294	5.709	6.9688	7.355	3.7835	6.7138	6.1381	5.1522	7.3582	6.6334	6.4316	7.1961	6.2608	4.6346	5.9134	6.3735	6.1293	5.8684	6.8462	7.2228	8.1721	6.8363	6.4904	8.2283	7.6959	8.2933	7.9557	6.6662	4.9369	6.8393	6.1469
PF3D7_1478600.mrna1_1	PF3D7_1478600.mrna1_1;989	989	6.1729	5.4205	5.2551	6.0253	5.4525	6.3205	6.1262	5.2649	5.3352	6.6747	5.9944	8.2938	5.4469	5.1231	5.367	6.489	6.4722	4.0356	4.9837	5.8587	6.0052	6.471	6.5185	3.7409	5.9625	5.6784	5.8657	5.275	7.7298	6.8633	6.6989	5.9298	5.302	5.7181	6.5547	5.3089	4.9011	6.3951	8.5611	4.6915	4.5638	5.9093	5.6302	6.3473	5.2705	5.8097	6.1701	8.6733	5.643	7.3349	5.5534	5.4232	6.3752	6.9767	5.7131	5.5913	7.0658	5.9605	6.5618	5.8276	5.4783	6.6697	5.4263	6.0902	8.7381	6.073	5.0652	5.852	7.2547	5.3111	5.263	7.404	8.1745	8.01	6.9147	5.406	8.2446	7.3041	7.4468	9.401	7.1828	7.0324	5.9686	7.2574
PF3D7_1478600.mrna1_1	PF3D7_1478600.mrna1_1;990	990	7.1826	5.5577	5.5865	6.3576	5.5494	6.0529	5.682	3.9644	5.9837	7.7806	6.239	8.0198	5.978	4.8384	6.4106	6.8477	5.9692	5.7658	5.689	7.5267	6.5752	5.6871	6.0762	5.1526	6.6029	6.6453	6.5709	6.4617000000000004	7.6475	7.5161	7.5511	3.5385	6.4687	6.2477	5.9291	7.0477	5.9533	6.314	8.1283	4.8748	5.1942	6.7123	6.6288	5.7181	6.308	6.2475	6.3322	8.4157	4.8738	7.2032	6.3642	5.9035	5.8382	8.7272	6.4979	5.8497	6.8955	5.6363	6.5105	5.2861	6.6213	7.4003	6.7926	6.7381	6.5755	6.251	5.9098	6.1121	7.4039	5.5726	5.7298	7.1889	7.5395	8.4188	6.8678	6.3773	8.2138	7.6857	7.3146	7.3317	7.0352	6.8324	7.0803	7.4465
PF3D7_1478600.mrna1_1	PF3D7_1478600.mrna1_1;991	991	7.694	7.3836	7.0376	6.3273	5.7923	7.2028	6.6678	5.9432	7.1552	8.2374	7.2348	6.9676	6.1346	6.3067	6.9889	6.4289	6.0963	6.0982	6.9728	6.8777	6.9656	7.7038	6.2623	6.4957	6.7215	6.6648	6.9785	6.1301	7.4184	7.1206	8.2335	6.038	6.9989	7.2731	6.7645	6.9077	4.5027	7.4735	10.8498	6.6972	5.9038	6.2257	6.4625	7.0521	7.4483	8.1595	6.4133	11.7334	9.5778	7.4597	6.8467	6.2399	7.0802	7.989	5.7903	6.7119	5.7487	6.7681	6.4438	7.0211	8.0342	8.1671	5.7211	5.9905	5.9632	6.9754	5.5217	6.8234	5.5497	5.9222	8.3193	6.7669	8.4927	8.4358	8.29	8.7375	8.8833	7.2214	7.646	6.996	7.7735	6.5384	6.9771	5.5097
PF3D7_1478600.mrna1_1	PF3D7_1478600.mrna1_1;992	992	7.0131	5.3208	6.3052	5.3999	5.2392	5.4386	6.2713	6.4205	6.0347	6.7403	5.6904	6.44	6.1819	5.9568	5.128	6.4328	6.4381	6.4867	5.392	6.9033	8.1335	6.0479	7.249	5.4202	7.071	5.8934	7.789	5.7708	6.5895	8.7058	6.8993	5.8334	6.3178	7.5009	6.9493	7.3927	5.691	6.5132	9.6446	4.6645	4.735	6.1252	6.7185	6.9468	6.9069	7.0392	6.247	9.3323	7.2356	7.5693	6.3279	6.4867	6.1775	6.5981	5.9064	7.1743	5.0639	5.9907	6.1589	9.496	6.3892	8.5707	6.4263	6.7169	6.3395	9.0951	5.047	6.7973	6.5593	3.9745	6.073	5.1247	6.7965	6.1807	9.307	6.3997	8.8704	6.858	7.879	6.3547	5.558	5.7724	6.6317	6.0989
PF3D7_1478600.mrna1_1	PF3D7_1478600.mrna1_1;993	993	6.6791	6.1871	5.8577	5.2802	4.3799	5.6381	6.3143	6.0542	6.3178	6.2966	5.732	6.7173	6.3041	4.1914	4.0883	5.7565	6.0115	6.0047	4.9472	6.7272	7.7818	6.7475	5.1473	5.6764	6.7614	5.9581	7.121	4.9112	5.6929	7.4628	6.9914	5.8153	6.335	6.6889	5.8045	7.4735	5.6662	5.826	9.4321	5.1048	4.5078	6.5314	7.6726	9.7346	5.7525	5.6599	5.2396	8.7696	4.2957	6.2891	6.6344	6.9252	5.9646	7.3031	5.9148	5.2254	5.5304	5.9498	6.4087	8.0479	5.5674	8.194	6.2267	6.847	5.1711	6.4661	6.1309	5.4138	6.413	5.7018	6.0288	5.6017	5.8943	6.3904	7.7667	6.1119	9.011	5.8527	7.1336	6.2254	6.4148	5.9828	6.3043	6.7952
PF3D7_1478600.mrna1_1	PF3D7_1478600.mrna1_1;994	994	7.174	5.4515	6.0646	6.47	4.266	5.9296	6.731	7.0006	6.3961	7.2734	7.2066	7.5787	6.7757	3.6485	5.7382	6.4547	6.6929	5.8475	5.532	6.9758	8.2588	7.2033	5.4757	6.4458	7.6767	7.1136	7.8957	5.6413	7.3111	7.9536	7.8769	7.5177	6.6498	7.5088	6.5387	7.6621	5.9771	7.1825	5.4864	4.9331	5.106	6.5842	8.1796	10.8485	7.1162	7.5385	6.5314	6.3208	4.4796	6.4764	7.4295	7.0834	6.1085	7.4216	5.0575	5.647	5.4715	6.2197	6.685	9.4434	6.9984	9.5646	7.4552	6.9668	5.9217	6.0993	6.2267	6.3519	6.4828	6.4591	6.153	5.0959	6.6824	6.8098	9.2199	7.206	9.7764	6.0255	7.67	6.8413	5.7957	6.5472	6.7024	6.8999
PF3D7_1478600.mrna1_1	PF3D7_1478600.mrna1_1;995	995	6.7466	6.2475	6.4249	5.126	4.5053	6.4927	5.6979	6.8763	5.7761	8.1088	5.7714	8.1294	6.0264	5.4552	5.812	6.8658	7.4362	6.735	5.888	6.8234	8.9063	7.3866	8.1647	5.2001	7.8707	6.4237	7.4609	5.4179	7.7483	9.1588	8.2182	7.6859	7.2375	7.6996	7.3693	7.7268	6.3973	6.796	7.0524	5.4601	5.2095	6.2014	8.9465	10.2015	7.1128	7.0249	6.8947	6.0706	4.2334	5.7578	6.3279	7.0275	6.8731	7.175	5.9853	6.8615	6.0873	4.6323	6.8485	9.4703	6.601	9.4741	6.5006	6.5364	6.7119	6.4426	5.8148	13.0809	6.3815	7.0497	6.5653	5.4236	6.0453	7.2847	9.3225	6.5848	9.9938	6.2884	7.1938	7.1991	7.6729	4.6899	13.7134	7.0508
PF3D7_1478600.mrna1_1	PF3D7_1478600.mrna1_1;996	996	6.4785	5.5497	5.0041	6.202	5.407	5.6904	6.5072	6.7491	4.8669	6.7835	5.7428	8.769	6.1506	5.9837	6.1691	5.6032	6.9797	7.5012	5.195	7.2509	7.7665	5.438	6.1262	6.6568	7.0176	3.9126	4.8997	5.6014	7.6807	7.5247	6.8169	7.1214	6.5215	6.5732	6.0121	6.3379	5.7271	6.5798	7.0497	5.6582	5.4604	6.6356	6.5345	8.5794	5.7522	7.5813	6.6931	6.5798	6.3811	7.4962	5.6261	6.2532	6.5283	6.0824	5.3219	6.9836	5.4584	6.5671	6.5427	7.1565	6.1775	8.2371	7.7206	6.1789	5.235	6.1645	5.5125	6.8359	7.2163	6.0208	6.7371	6.3203	7.1587	5.7597	7.5621	5.9928	8.3037	8.4446	6.8175	6.6855	5.8265	5.3964	6.6346	7.0373
PF3D7_1478600.mrna1_1	PF3D7_1478600.mrna1_1;997	997	6.0749	5.9038	5.2972	4.9809	4.7845	5.9458	5.1436	6.5138	4.8659	6.0448	6.2785	8.2571	5.2487	5.4145	5.1562	5.5106	6.2479	6.9231	5.5361	6.5537	7.2071	5.7751	4.5336	7.1565	6.7373	4.0108	5.848	5.5922	6.7572	7.2087	7.2343	5.4922	7.5648	6.1418	4.8664	4.9345	4.4848	5.6308	6.1467	5.1326	3.5072	8.6388	5.8331	8.1444	4.4568	6.3277	4.9519	5.3754	4.3978	9.97	5.5094	6.1671	4.7751	6.3942	6.0424	6.1791	4.796	6.0385	5.9234	7.5473	5.4841	8.2331	6.2911	8.1392	5.3031	5.5928	5.1387	5.7892	6.247	5.9934	5.8336	5.8926	6.5325	5.9864	8.0985	5.477	8.6163	6.2071	6.8006	6.1229	5.7829	5.0652	6.1957	6.6893
PF3D7_1478600.mrna1_1	PF3D7_1478600.mrna1_1;998	998	6.7824	5.9649	6.4261	5.6067	4.26	6.8231	6.301	7.5013	4.9713	6.2735	5.8006	8.9169	5.7724	4.218	5.847	6.5416	7.6377	5.3971	6.4185	7.6294	8.4199	5.2589	6.0306	8.1229	6.9391	4.5916	5.9165	6.09	7.5779	8.002	6.3507	7.274	7.7997	6.3468	5.3999	6.6112	5.1404	7.2166	6.7507	4.0951	4.1787	5.8061	6.4497	8.8116	5.7287	3.9727	6.295	5.8122	4.8309	9.0574	8.0787	5.6758	5.6559	6.4814	8.0691	5.1214	4.862	6.6157	5.6952	8.0184	6.2194	9.3151	5.9768	5.6317	5.4212	5.8156	6.0444	6.0246	7.6567	8.4687	5.6097	5.7208	6.6908	6.0367	8.3719	6.2178	9.6282	6.1289	6.3598	6.7268	5.7363	6.7753	6.4029	7.5013
PF3D7_1478600.mrna1_1	PF3D7_1478600.mrna1_1;999	999	6.6782	6.0139	5.8447	6.1669	5.1835	6.719	6.4933	6.7519	5.5056	7.491	5.8384	8.8992	5.7444	4.4515	5.8151	6.2523	6.8678	3.5323	7.6924	7.1087	7.7844	6.2819	6.2651	7.9405	6.4772	5.0018	5.5801	7.6462	7.6416	7.4337	6.8694	6.5187	7.7054	5.9991	5.7063	4.7021	5.1627	6.9458	6.1591	4.0339	5.0312	5.942	6.7363	7.755	5.3906	6.4968	5.6676	5.9509	3.6927	9.7694	6.6404	5.9791	5.5125	6.23	5.8397	4.7131	5.9186	6.473	5.7495	8.6378	5.8357	7.5723	6.5379	6.5746	4.7955	5.393	6.0955	6.4933	6.9142	5.6531	5.7756	4.6088	5.4506	6.0613	8.5007	6.5558	7.4132	6.3987	6.4335	6.1601	5.3547	6.5607	6.5487	6.9712
PF3D7_1478600.mrna1_1	PF3D7_1478600.mrna1_1;1000	1000	6.5592	7.1936	6.3118	5.8792	4.7214	6.4	6.9463	7.5417	5.1085	7.463	6.4735	8.641	5.9528	4.9741	6.0009	5.1859	7.1101	5.3071	8.9752	6.239	7.599	5.2776	6.068	8.1011	9.0751	5.769	6.3597	9.3098	6.5929	8.094	7.2756	5.4148	8.2698	8.9979	5.6968	7.4848	5.6562	6.7712	6.3542	6.1418	5.1297	6.9198	6.1377	6.9264	5.8647	5.4571	6.6473	6.9925	7.385	10.2132	7.1697	6.052	6.8997	6.8296	6.0637	5.6179	5.0444	5.2668	6.6616	9.0155	6.2733	8.3474	6.7281	5.9658	7.7344	5.9444	6.7833	6.4712	7.2433	5.7482	5.7093	4.6611	5.9873	6.2411	9.1388	6.6279	7.8187	7.462	6.4406	9.2008	5.5024	7.3876	7.3145	7.0467
PF3D7_1478600.mrna1_1	PF3D7_1478600.mrna1_1;1001	1001	6.578	5.1177	6.1318	5.9129	5.761	5.6648	6.6101	5.3096	5.3754	6.7961	6.3563	6.0982	5.4728	4.1449	4.6387	5.889	6.0437	4.3363	5.6203	6.4106	7.1922	4.9126	5.6334	5.849	7.1242	5.3277	5.8527	6.3268	6.6279	7.0515	5.2604	5.435	6.1359	7.198	5.7949	5.4005	5.0027	7.3238	5.9934	4.8063	5.9561	6.6431	5.9964	5.8321	5.8822	5.0777	6.7553	6.5765	5.5904	6.5002	5.791	5.7827	5.5289	6.7459	5.2315	5.0144	5.6091	4.6854	5.5823	5.8125	5.9186	7.1093	6.0881	6.0691	6.0175	5.1173	5.9787	6.1058	6.8124	4.765	4.5091	5.4822	6.2739	5.332	5.5699	6.3486	6.8732	6.3201	5.557	6.9617000000000004	4.4679	5.1554	6.325	7.0324
PF3D7_1478600.mrna1_1	PF3D7_1478600.mrna1_1;1002	1002	6.5179	5.3674	5.6135	6.2743	4.9946	5.0613	6.1096	5.6226	4.4867	7.2931	5.7007	4.8268	5.079	4.3632	4.9359	5.1449	6.2155	3.8094	5.1506	6.5717	7.0969	5.2126	6.0126	6.2038	7.6076	5.5527	4.9625	5.6899	6.0712	6.987	7.8135	5.1268	6.0624	8.4835	5.0409	6.0314	4.2219	7.0412	6.5821	5.3861	4.7159	5.4902	6.5783	8.446	5.3878	4.6536	7.6147	5.7015	4.3219	6.6602	5.5148	4.9141	5.4423	5.5364	5.6372	5.3505	5.8019	5.7452	5.4552	6.6676	6.1799	6.782	5.4293	6.2217	6.0723	5.7866	5.7159	5.3526	6.9949	5.6868	5.602	5.8763	6.3152	5.5401	6.992	5.8359	8.0144	5.9064	6.2271	6.2627	6.4376	6.9098	5.5817	7.2543
PF3D7_1478600.mrna1_1	PF3D7_1478600.mrna1_1;1003	1003	6.1075	5.1189	5.8726	5.6106	5.7903	5.3147	7.7761	9.1679	5.68	7.8356	5.3306	6.5732	5.8848	5.0475	4.8135	6.5237	9.0229	5.6932	5.2795	7.1206	6.4386	5.7538	5.7423	6.6914	8.397	6.8512	6.0041	5.6559	7.5219	7.0777	8.213	5.3816	6.9348	8.6608	6.7035	4.342	5.7361	6.8826	5.7458	4.8349	7.6297	5.314	6.1904	5.496	6.1033	5.8669	7.7686	5.5407	4.4919	7.0007	6.4931	5.0139	6.6414	6.1809	4.4469	4.4195	5.5484	7.4916	6.2207	7.3762	6.0314	7.9058	5.9117	5.7312	6.1843	5.8143	5.7184	6.1212	7.2567	6.1467	4.4249	5.4363	7.6835	5.4026	7.5886	7.3499	7.9999	6.7086	6.1121	6.4837	5.9148	5.9399	5.4578	6.8467
PF3D7_1478600.mrna1_1	PF3D7_1478600.mrna1_1;1004	1004	6.3475	5.9732	5.6485	6.6935	5.3067	5.4525	9.32	8.8685	3.5729	6.2668	6.1993	4.7745	6.3547	4.4835	5.243	5.2227	9.7456	4.0832	4.8058	6.6525	6.4401	5.2612	5.4145	5.6699	6.4141	5.7962	5.009	4.9718	6.5998	6.8179	6.2124	4.8831	5.7063	7.2132	6.1977	5.0742	4.7328	5.9798	5.7323	4.4738	4.8405	4.7425	5.4303	5.9725	5.5807	5.7608	7.2339	4.5589	4.6433	5.8532	6.3029	5.407	8.8629	5.8659	5.2653	4.017	5.5604	6.2054	5.5097	7.1868	6.0461	6.6904	4.5601	4.9667	4.9959	4.846	3.0144	5.7428	6.29	5.4039	4.854	5.434	6.6612	5.7374	8.1083	6.2284	7.0659	5.1461	5.3377	6.0052	4.4718	4.8176	5.7282	6.3966
PF3D7_1478600.mrna1_1	PF3D7_1478600.mrna1_1;1005	1005	6.4212	5.4022	5.9155	5.9296	5.9317	5.2824	7.278	6.7858	4.9388	6.3438	4.9303	5.3551	5.3923	5.1493	4.2388	5.0879	7.1063	4.3161	5.6622	6.1807	6.8675	6.6925	5.3295	5.8975	7.7597	5.0639	5.0112	4.7175	6.3357	6.4041	6.5595	5.3957	5.7002	7.2841	5.2687	3.7666	5.7249	5.9957	5.636	4.4289	5.7203	5.9488	5.5008	5.0161	5.6508	4.4162	7.1645	5.4492	5.1206	4.9588	6.2145	3.9514	5.3241	6.0088	5.0514	5.2388	3.846	5.342	4.8525	6.0794	6.1434	6.619	5.4578	5.6907	5.373	5.8472	4.3111	5.0045	6.7278	5.3607	4.3512	5.6285	6.6531	4.5379	6.3731	6.5789	6.6146	5.5644	6.3806	6.0199	4.0652	4.9274	5.5537	7.2079
PF3D7_1478600.mrna1_1	PF3D7_1478600.mrna1_1;1006	1006	6.416	5.8517	5.3712	5.3241	5.5856	4.6502	4.8037	5.3237	4.254	6.7068	5.4796	5.0144	5.9427	3.7398	5.3709	4.3377	5.0557	5.0299	5.1164	6.6525	7.2894	4.7104	5.6639	4.5027	7.741	3.275	4.2472	5.5732	6.9545	6.4824	6.1455	4.8485	5.8209	7.9446	4.5527	5.0219	4.3477	6.0161	6.2311	4.7301	5.4266	4.8649	4.5546	4.3234	5.7973	4.6317	6.5953	5.354	5.1831	6.0915	6.3509	4.6769	4.6588	6.4138	5.6772	5.6496	5.2902	5.6206	5.2288	6.6947	6.1735	6.3735	4.4033	4.7164	6.4573	5.0618	5.9514	4.9551	6.3418	5.5423	4.6582	5.0674	6.0083	5.6456	6.8589	6.1396	6.5133	5.9787	6.374	7.171	5.3537	5.0175	5.1791	6.458
PF3D7_1478600.mrna1_1	PF3D7_1478600.mrna1_1;1007	1007	6.4746	6.0626	5.712	5.7848	4.3089	5.3302	5.1743	4.6826	4.1318	6.0652	5.6326	5.0592	5.1106	2.9946	5.7219	5.7876	5.3187	5.1073	4.6387	9.082	7.0891	4.641	4.9208	5.6642	7.3595	5.1289	4.6826	5.848	6.3717	7.2689	6.2424	3.1194	5.6177	8.17	4.5856	4.5084	4.1457	5.6562	5.9848	5.3045	4.8278	7.1496	5.8349	5.7973	5.2269	5.4492	7.0448	6.0553	5.382	5.269	5.7374	4.7639	5.3957	5.7353	4.382	3.8094	5.3154	5.7331	5.6109	6.0301	5.5877	5.8733	3.6826	6.0367	5.3854	5.2176	4.84	4.5723	6.9053	4.9093	5.2517	5.1135	6.2434	4.5993	5.691	5.8545	6.3553	6.5111	5.3049	5.9416	5.4101	5.596	5.6531	6.7163
PF3D7_1478600.mrna1_1	PF3D7_1478600.mrna1_1;1008	1008	5.5084	5.6522	5.6073	5.0764	5.2544	5.2909	4.8948	3.9126	3.943	6.019	4.0609	3.3618	4.1085	4.7655	5.079	5.4286	5.6505	4.0531	5.0435	6.6728	6.4418	4.1667	6.0561	5.9542	5.8826	5.2563	5.3306	5.3078	6.3646	5.7845	5.9561	4.5497	5.4439	5.2687	4.3327	3.4449	5.3523	7.3917	5.3198	5.3875	4.8629	4.2456	5.3078	4.8958	5.6395	2.9837	5.4591	5.191	4.1938	3.0531	5.8336	4.1554	1.5753	5.6462	4.8217	5.1256	5.2843	5.3183	4.9547	4.4416	4.4316	6.0889	5.2672	4.8679	4.8919	4.9227	5.3359	5.6528	7.107	5.3132	3.8094	5.4131	6.0616	5.0747	5.7772	5.9649	6.0719	5.6407	5.6602	5.2828	3.669	1.8718	5.7926	7.1412
PF3D7_1478600.mrna1_1	PF3D7_1478600.mrna1_1;1009	1009	5.9662	5.4249	5.3537	6.1723	5.8873	4.4383	5.2843	3.1554	5.8605	6.5857	5.1934	3.6938	9.4415	5.5957	4.812	6.0257	5.1799	4.0099	5.8987	6.0982	5.5916	4.7698	5.4373	5.306	5.2935	4.8997	2.7049	4.6954	6.452	6.7956	6.0215	4.6427	5.9103	6.0094	4.437	3.3674	3.7049	5.1231	5.7536	5.6094	5.3298	4.5705	5.3868	5.2304	5.6548	4.6404	6.0951	6.3821	4.9227	4.986	4.6611	4.8495	5.0094	5.8731	4.5705	5.3944	5.4162	5.7192	5.5329	5.0695	5.8689	6.5113	5.2961	5.3395	3.0566	5.0618	4.6668	5.4101	5.5823	5.1223	4.6047	4.8885	5.5981	5.2418	5.6699	5.7546	6.2824	4.7186	5.8654	5.8133	3.4356	4.431	5.6522	6.7296
PF3D7_1478600.mrna1_1	PF3D7_1478600.mrna1_1;1010	1010	6.5705	5.4033	5.4529	5.407	5.1052	5.0317	5.4594	4.7544	5.4909	6.2913	4.903	4.8309	5.4519	4.2906	5.0396	4.7766	5.7377	4.7777	4.3889	6.1761	7.8971	5.1069	5.7947	5.8283	5.9081	3.6859	3.8156	4.7602	6.4811	6.1963	7.329	4.366	5.4366	5.3406	4.8634	4.5874	5.2456	4.853	5.3851	4.7554	3.858	4.3674	5.3899	5.1424	5.0527	5.504	6.044	5.1973	5.3158	4.8125	5.6346	4.9079	4.2079	5.4155	5.4809	4.0321	4.4423	6.2422	5.6118	5.1671	5.9702	6.2873	5.4673	4.8629	4.7388	5.2623	5.0781	4.218	6.7053	5.3597	4.4647	4.4673	6.0518	4.8304	6.0067	5.5689	6.027	5.7145	5.5289	5.0188	5.3132	4.6088	6.0553	7.0395
PF3D7_1478600.mrna1_1	PF3D7_1478600.mrna1_1;1011	1011	6.1952	5.742	5.3551	5.6206	4.9189	5.8035	3.9736	5.0798	2.6622	5.487	5.0553	3.3031	5.504	2.9579	5.6203	5.2284	4.9923	4.0496	5.847	6.0152	7.0586	3.5361	5.5503	5.1965	5.4266	4.4107	4.1334	5.278	6.4656	6.0957	6.7582	3.5814	5.2411	5.9839	3.9486	3.3688	5.3999	5.5333	6.272	4.4725	5.6949	5.3012	5.142	4.7355	5.714	4.9331	4.8914	4.466	3.9402	4.8938	5.2365	5.14	4.2311	5.714	5.23	5.3736	5.0352	5.4396	5.704	5.3702	5.5589	5.6829	5.5518	5.1906	4.2048	4.8445	5.9602	4.6673	7.0772	5.1152	5.2585	5.3413	5.142	6.3174	5.6118	5.7331	6.0023	4.6837	6.5306	5.2388	5.4696	4.3716	5.7371	6.5486
PF3D7_1478600.mrna1_1	PF3D7_1478600.mrna1_1;1012	1012	7.4054	5.9193	5.5084	5.8804	5.8782	5.2369	5.797	6.3336	4.7623	6.6584	4.851	6.1477	6.2382	5.1775	4.9126	4.2087	7.128	6.3007	4.4515	6.8292	7.3053	5.8255	4.9819	5.1942	7.7498	3.8826	6.0817	4.4456	6.6855	9.7073	8.4228	6.5962	5.9882	7.6599	4.7729	5.7252	4.4489	5.0587	4.8972	5.0811	5.5267	4.6854	6.3689	6.479	6.2196	7.1265	5.0781	5.5141	4.7876	7.5672	6.077	6.0067	5.6685	6.1016	7.1532	7.7486	5.2254	5.667	5.8968	5.5954	5.7721	5.7469	6.594	5.8412	5.6427	6.332	4.7829	5.3198	6.7669	5.7592	5.4973	5.1189	6.7568	6.2731	6.5898	5.0374	6.4138	6.762	6.2789	6.0531	6.0226	4.915	5.238	6.695
PF3D7_1478600.mrna1_1	PF3D7_1478600.mrna1_1;1013	1013	7.2438	6.3125	5.2475	6.0378	5.1574	5.7344	5.5254	6.1649	0.1506	7.882	4.6837	10.2806	7.2696	3.5934	5.2365	5.6696	6.9477	7.1073	5.191	7.6459	9.0439	6.529	5.9519	5.4718	7.8221	3.8166	6.5633	3.8875	6.8748	8.926	7.8269	6.6697	5.8885	7.941	4.3533	5.7285	5.2353	4.4614	6.1381	5.6859	7.9474	4.4509	6.9882	6.1467	6.7242	9.9506	5.3302	6.5657	3.7301	6.5937	6.339	6.6964	5.2399	5.2869	7.2102	10.4607	6.5758	5.8728	5.5592	5.6699	5.3547	6.3872	9.0358	5.3621	9.2038	6.8906	4.5957	5.7214	4.6467	6.9229	7.6217	5.4509	7.2161	6.7009	5.4806	5.383	7.5151	8.3303	5.6299	9.9356	6.666	4.6147	5.9878	5.9577
PF3D7_1478600.mrna1_1	PF3D7_1478600.mrna1_1;1014	1014	8.1002	6.2549	5.3957	6.3501	3.568	6.144	5.7279	5.7469	4.0339	7.5521	3.9326	10.3223	7.0939	3.8339	5.4909	5.5236	5.8304	5.5826	4.6479	5.4673	8.354	6.2711	5.9208	5.51	6.5573	4.7203	5.9616	3.7719	6.767	7.8592	6.2769	5.7347	5.1318	6.8618	5.3583	4.144	4.9288	4.8904	5.5738	5.0997	5.1056	4.5577	5.4992	6.1819	5.9267	9.9362	4.4269	4.7355	4.9699	3.7814	5.4899	6.5911	4.4944	6.5679	5.9848	9.7552	6.9495	5.6648	6.36	5.9317	5.3074	6.76	8.519	4.6334	9.5123	6.3487	4.8212	5.0179	4.235	6.2869	7.2411	5.561	6.6683	6.0783	5.6999	4.9331	7.8225	8.1999	5.7835	9.7402	5.6915	4.3896	6.3051	4.0704
PF3D7_1478600.mrna1_1	PF3D7_1478600.mrna1_1;1015	1015	7.4139	5.4429	4.9117	5.925	4.7109	5.3593	6.0391	5.684	4.1465	6.3397	3.3448	10.1636	6.5629	3.2765	5.5653	4.8202	6.4681	5.8347	3.2157	5.5179	9.2096	5.3747	6.2323	5.246	5.6907	2.8379	6.6204	4.8293	6.0585	8.5018	6.3509	6.5413	6.4291	7.1908	4.7485	6.1991	4.9621	5.0135	5.7482	5.4155	7.1658	4.4209	6.4391	6.4284	5.8001	10.0312	4.8753	4.682	4.225	4.7892	4.6011	6.7782	5.3273	6.2979	6.1518	10.3006	6.7315	5.4696	5.8012	5.6091	5.4673	6.2439	8.6961	4.6542	9.0361	5.5723	5.3352	7.3133	5.1763	6.6913	8.1446	6.5573	6.4854	5.8151	6.2057	5.3118	7.5002	7.7205	5.8934	9.5536	5.3861	3.7602	7.4221	4.7442
PF3D7_1478600.mrna1_1	PF3D7_1478600.mrna1_1;1016	1016	6.6813	6.1869	4.3785	5.3381	3.8032	5.2529	5.0845	5.8953	1.541	6.8763	4.2211	9.1954	5.7631	3.4841	5.1759	5.0085	5.6786	4.765	4.1243	5.2426	6.6764	5.88	5.7315	4.991	5.4692	4.5577	6.4875	4.2133	6.6276	6.4843	5.6574	6.2095	5.3487	6.85	3.7442	6.3452	5.8605	5.4886	5.6488	5.2836	4.5491	7.1678	5.6174	5.6415	3.847	8.7963	5.6017	4.9773	4.2638	4.3016	6.7848	6.0839	5.0717	7.1656	5.9722	9.3645	7.5825	5.6915	5.5509	4.1699	4.7538	5.9479	8.4359	5.6375	9.3499	4.4443	4.1731	6.0259	4.6536	6.6564	7.3073	7.259	7.0234	5.6625	5.8045	5.9711	8.1675	7.4782	6.1811	9.733	5.337	2.4906	5.9637	5.7565
PF3D7_1478600.mrna1_1	PF3D7_1478600.mrna1_1;1017	1017	6.6555	6.9117	4.8094	5.3656	3.0824	4.8782	5.596	4.9828	4.4529	6.791	6.9269	8.1325	5.5481	5.2754	4.6758	5.8184	5.6533	3.4568	4.6387	6.0603	7.5538	6.9714	5.2357	5.2145	5.1735	3.8866	5.4419	4.8197	6.6525	6.9379	7.2675	4.5969	5.546	6.5339	5.3865	4.7955	4.9284	5.4535	7.15	5.6982	5.2596	4.6954	5.6823	4.8058	4.7495	7.9817	4.3923	6.6241	5.3049	4.9505	6.6302	6.0206	5.098	6.2083	7.166	7.2373	7.0241	6.0184	4.8156	5.5364	5.7197	6.3999	7.8352	4.8846	8.9861	5.0435	5.3132	6.0332	4.9914	7.0147	6.3425	7.1533	5.849	4.1119	5.1981	6.2494	7.3208	6.9378	6.2513	9.4392	5.6885	4.1301	6.7122	6.1707
PF3D7_1478600.mrna1_1	PF3D7_1478600.mrna1_1;1018	1018	6.7238	6.3466	12.7511	6.3716	3.121	5.7306	5.4699	5.1428	2.7527	6.7729	5.3995	11.6809	5.8575	4.4828	6.2946	4.8535	6.1338	5.7439	3.9155	6.7153	6.6692	11.1762	7.2546	6.1239	9.5348	4.0815	6.3738	4.7415	6.8928	6.2286	10.4823	7.81	5.9071	9.6278	5.3782	3.6702	5.7276	9.1183	5.6542	5.2133	4.6299	4.3827	4.8634	5.5185	5.9841	8.244	9.2988	5.8763	4.8181	5.756	6.1453	6.1414	6.1477	8.0234	7.0249	7.4011	7.8019	6.7061	5.3161	5.2365	5.4343	6.6802	7.9934	4.6775	9.2314	6.2898	4.1619	5.7385	6.0018	7.0315	6.3792	7.3196	8.1962	6.0481	7.2897	5.9944	7.9569	7.3743	6.3565	9.5358	5.8286	2.3868	6.4686	4.8022
PF3D7_1478600.mrna1_1	PF3D7_1478600.mrna1_1;1019	1019	6.6488	6.5102	11.6812	6.1447	3.9439	4.4575	5.8555	6.4967	5.7175	6.6628	4.7645	11.5599	6.3887	2.1538	5.1089	4.7955	7.4487	4.0179	4.8207	7.7071	6.8995	11.1904	8.0322	8.0622	8.5155	4.3882	6.2089	5.6047	7.7555	6.9247	10.6199	8.3301	7.9365	9.2672	4.4938	4.6576	5.1102	9.4409	5.4777	6.8512	5.3583	3.4893	8.3249	9.7662	6.3234	9.7609	8.8604	5.1643	5.6935	6.1181	6.2415	5.9463	6.1855	7.2171	7.4052	9.9768	8.5084	5.6602	5.5641	5.1807	4.3306	6.6588	8.6786	4.6633	9.441	5.9568	4.9514	5.0215	5.6716	6.6321	8.9242	7.7711	6.6027	4.5166	4.4989	5.2265	7.9062	7.8559	6.1847	9.9746	6.3169	5.1135	6.3291	6.5259
PF3D7_1478600.mrna1_1	PF3D7_1478600.mrna1_1;1020	1020	6.7501	6.1886	12.0671	5.3049	5.2012	3.116	5.2765	6.3628	5.4128	7.2678	4.6502	11.368	5.7835	3.7334	4.7425	5.7442	5.3733	4.1579	4.0099	8.5651	6.5771	11.3709	8.9301	5.2365	9.0626	3.4621	5.7495	5.151	8.5926	6.8545	10.0971	8.6263	6.1991	9.4707	4.7415	4.5423	5.4809	9.4154	6.3535	5.3494	5.5762	4.8997	4.7639	5.4718	5.3341	5.4786	9.2903	5.8955	6.2399	5.0934	6.572	5.2315	5.735	6.7965	8.023	5.4472	5.3313	5.684	5.5683	5.5966	5.877	6.1287	6.7521	5.0387	7.5294	6.0448	5.1989	5.9153	5.9001	7.1633	5.0883	5.7975	5.9362	6.065	5.2005	5.93	7.2158	6.4476	5.6005	8.4337	6.3111	4.4363	5.935	7.4803
PF3D7_1478600.mrna1_1	PF3D7_1478600.mrna1_1;1021	1021	6.6704	5.9348	11.5576	5.4114	4.0117	5.2843	7.4837	8.1722	4.7071	7.2785	4.5166	11.8108	5.9184	3.7677	5.3388	4.917	8.4237	4.4835	4.4542	9.7334	7.2681	11.2347	7.618	5.6328	8.4941	3.8924	3.0126	5.0862	9.8252	7.1765	10.574	7.9774	5.382	9.1932	4.4363	4.4666	4.272	9.3767	6.9141	4.238	7.8121	5.5786	4.0479	6.1755	6.2549	5.1882	8.862	6.6668	5.9519	6.2869	6.228	5.0613	5.8146	6.6166	8.0008	5.4219	5.7225	5.9269	5.4558	4.7252	5.4087	6.4189	7.4093	5.1106	7.3174	6.288	5.8873	7.0807	6.0775	7.019	4.5945	5.7216	6.9621	5.0605	4.7623	5.712	6.7064	7.3728	5.5062	8.7827	6.8232	5.7869	6.0687	6.2196
PF3D7_1478600.mrna1_1	PF3D7_1478600.mrna1_1;1022	1022	6.2869	6.007	12.024	5.756	4.7965	5.7863	4.8079	6.2871	3.7431	7.52	5.0112	11.8912	5.9141	4.6017	4.813	6.0862	6.8427	4.546	5.0768	6.7038	6.7505	10.999	7.9981	4.6124	8.904	3.9709	4.2928	4.3618	6.2069	7.4102	10.6713	8.2745	6.1803	9.8554	4.6679	4.6747	5.6126	9.5595	10.334	4.9011	4.0365	5.0665	5.0687	6.2615	5.7842	5.4584	9.5755	8.1045	7.0408	6.3639	6.4661	5.8844	6.1953	8.1058	8.2661	4.1449	5.7439	6.5116	4.8914	4.7544	5.3604	7.7573	7.5115	4.2449	8.6814	5.1546	5.5735	7.733	4.8629	7.8205	5.7552	5.4057	7.265	5.4499	5.4822	5.1751	8.1031	7.429	6.5953	9.5332	6.2166	5.0241	8.0662	4.2342
PF3D7_1478600.mrna1_1	PF3D7_1478600.mrna1_1;1023	1023	7.0414	5.6685	11.9563	7.7507	5.1875	5.5601	5.88	6.5443	2.1309	7.031	3.8904	11.7194	8.4941	5.1631	4.5404	5.1127	6.2394	5.0938	3.9662	8.7196	7.3457	9.8393	7.4877	5.1591	7.0171	5.1018	6.6754	5.0862	8.8041	7.0029	9.4069	7.7114	4.4128	8.6637	5.0175	6.9833	5.5002	9.3915	6.7643	5.1014	4.2342	5.2968	4.963	4.6719	6.128	5.0618	9.7014	5.6921	6.7621	7.1709	5.9115	4.6427	5.6358	7.7072	8.5799	5.5457	4.4256	5.4443	5.233	4.4673	4.8304	6.6336	6.7719	4.7835	8.2956	5.0768	5.4343	12.6603	3.4529	8.3792	5.7527	5.7785	6.2118	5.31	5.114	5.9474	7.3299	6.4591	6.3286	8.6474	4.8982	5.5969	12.7782	5.1922
PF3D7_1478600.mrna1_1	PF3D7_1478600.mrna1_1;1024	1024	12.0259	10.1733	11.2619	10.4587	8.8284	6.0453	11.5046	10.3771	8.8799	12.3132	5.4111	13.1361	10.8016	8.8582	5.6753	6.0631	10.6618	8.3418	6.7105	12.8633	12.2601	10.7129	9.0936	5.8293	9.1462	6.7627	10.18	5.9748	12.6264	11.115	10.4386	9.0255	6.4296	9.6302	7.203	11.6851	9.1416	10.1457	6.7211	11.0139	6.0512	5.7944	5.9472	7.106	12.2689	7.1753	10.5186	5.694	9.9387	8.415	7.5358	6.3877	7.1642	10.6063	8.3942	6.1346	5.8625	6.6512	8.9666	6.9425	6.2311	7.3997	6.1703	8.3619	6.6579	5.9105	10.9861	10.3707	8.9286	8.4693	6.8622	5.5625	7.8469	9.4814	7.4743	6.5874	7.9944	6.9577	7.8977	7.895	5.4637	11.1052	11.0083	8.7351
PF3D7_1478600.mrna1_1	PF3D7_1478600.mrna1_1;1025	1025	6.7906	5.9766	9.3849	5.2593	8.7491	5.0058	5.879	4.7729	6.3149	6.3724	5.2694	13.7822	5.5993	8.207	5.128	6.2919	5.0618	5.3027	4.9011	7.6832	6.6414	10.4104	8.7544	5.7874	6.644	4.7703	1.9146	5.7816	7.4951	6.1827	9.8718	9.4132	6.5905	7.6086	4.6177	4.859	4.5662	10.6696	5.8977	5.0184	4.9986	5.0518	4.3653	4.969	5.9607	5.9809	11.7982	5.0409	6.4029	5.393	4.7203	4.812	5.4496	6.3738	6.1661	5.2784	6.1629	7.1937	5.1081	4.9045	6.0481	6.1847	5.2683	5.4799	6.1542	5.4992	4.5945	5.9875	7.4199	6.4479	7.8507	4.1914	8.397	5.6656	5.7493	5.2388	6.2424	5.0063	5.2972	6.2133	5.3309	3.8963	5.3259	6.8077
PF3D7_1478600.mrna1_1	PF3D7_1478600.mrna1_1;1026	1026	5.7444	5.5407	6.7925	5.5198	6.5515	4.047	4.7382	5.1558	5.3391	6.4807	6.3261	4.6381	5.0622	6.8894	4.1843	4.5981	5.3789	5.3971	4.7511	6.6623	6.2954	4.853	5.3151	6.3306	5.2399	5.0391	4.5928	4.98	6.9645	6.0323	6.0132	5.6106	5.6736	5.9549	5.5589	3.4686	3.9791	5.2102	6.1087	4.9533	5.7597	4.6294	5.029	5.6302	5.5919	4.95	6.7354	6.8199	5.953	4.0356	5.7156	5.7485	3.8982	6.7245	6.0094	3.0356	5.796	5.7211	4.6047	5.0268	6.2999	6.3167	5.5056	5.3684	5.4033	5.6921	5.0938	5.3933	6.5395	6.3393	6.0777	5.1231	6.5833	4.3709	7.0122	6.3352	5.5226	5.1847	5.791	6.2496	4.3505	4.5546	5.4922	7.033
PF3D7_1478600.mrna1_1	PF3D7_1478600.mrna1_1;1027	1027	6.6073	4.8797	5.9595	5.4696	5.4489	5.4222	5.366	4.7597	4.6536	6.2508	4.9131	6.0819	5.2357	4.5154	5.0721	4.1424	5.5531	3.0321	4.7719	6.6017	5.8775	6.2683	5.1379	6.0609	5.2087	5.6168	4.9269	4.5204	6.785	5.3684	6.4736	5.1014	5.8427	5.2876	6.2369	2.4957	5.6479	5.7527	5.9083	4.7955	4.5521	4.7719	5.0378	5.8392	4.7618	4.5484	4.8012	5.7142	5.4094	4.607	5.6907	5.4538	5.1326	5.8684	4.8851	5.6602	5.1607	5.9148	4.8006	5.2434	6.0043	5.1469	4.4449	5.3736	5.4114	5.3237	5.0925	5.5392	7.0977	5.6267	4.5644	5.2791	5.0365	4.6223	6.0299	6.1006	6.4279	6.8166	6.319	5.1173	4.8963	5.8349	5.7756	6.7552
PF3D7_1478600.mrna1_1	PF3D7_1478600.mrna1_1;1028	1028	6.1641	5.7417	5.6525	5.6082	5.1396	5.0295	5.7189	5.1558	5.0505	5.1526	5.6924	4.7618	5.5506	4.8924	5.4604	5.7988	6.0853	4.2972	5.2016	6.8382	6.2182	6.8587	7.2416	5.7594	5.1497	6.269	3.9662	5.1851	7.0891	5.5573	6.7471	6.1299	6.2273	5.877	6.2532	3.8268	4.4515	5.5564	6.2336	5.7509	4.2133	3.8885	4.1867	4.756	5.2884	4.1027	5.4303	5.9298	5.0883	4.5059	5.0356	5.2506	1.8359	5.8617	5.3208	4.5185	5.044	5.2994	5.1731	4.6854	6.2141	6.2182	5.7063	5.4764	6.1245	5.0041	4.5046	5.8802	6.2182	5.6363	5.2623	6.3214	5.9467	4.8324	5.4509	6.4772	6.9558	4.9551	6.1475	5.791	5.3597	6.5869	5.2323	7.1477
PF3D7_1478600.mrna1_1	PF3D7_1478600.mrna1_1;1029	1029	5.7613	5.2698	4.6381	5.4097	5.2884	5.0734	4.9575	5.6741	4.0126	6.0745	5.1902	5.2839	4.9467	4.0295	4.5862	5.1436	5.2024	4.5674	5.7358	5.6235	5.9105	6.094	4.5185	5.3352	5.4195	6.1615	4.4189	4.3491	6.4512	5.2791	6.1987	4.3757	5.1035	4.903	6.3894	4.1747	5.1493	5.0496	5.712	4.5807	5.0139	4.4482	4.2426	4.3023	4.6513	5.0613	4.5404	6.0577	2.6826	4.2854	5.7074	5.3402	5.2709	6.0259	5.5589	3.9736	4.9326	4.6741	4.6328	5.2215	6.5953	6.0208	5.269	5.5043	5.3252	5.1997	4.5783	5.0921	6.5913	5.8281	4.4229	5.1481	4.7517	4.6915	4.854	6.4535	6.4067	5.9554	5.9598	5.8812	4.9088	5.0152	6.0887	6.4029
PF3D7_1478600.mrna1_1	PF3D7_1478600.mrna1_1;1030	1030	6.2116	5.3618	5.4283	4.9514	6.2527	5.4053	4.5789	5.4165	2.7203	4.4835	5.7271	4.8037	4.9241	5.4702	5.1627	5.4845	5.9124	4.1554	4.9088	6.7022	6.1383	6.0137	5.4796	5.8819	5.3872	6.0219	2.6668	5.6441	6.6015	5.641	6.1971	4.9625	5.717	5.0161	6.2416	3.7949	3.4033	5.602	6.1135	4.0781	4.3248	4.9575	5.1247	4.8334	5.4449	5.7565	5.738	5.7863	5.4182	4.3096	5.101	4.2645	4.7285	5.769	5.0592	4.8792	4.5053	5.5163	4.5892	5.2273	6.6138	5.6633	4.488	5.5423	3.9598	6.0798	3.991	4.342	6.0841	4.1318	3.7772	4.2517	5.5972	3.8875	4.8465	6.6974	6.5692	4.8851	5.9402	5.3834	5.133	4.5789	5.3374	7.8192
PF3D7_1478600.mrna1_1	PF3D7_1478600.mrna1_1;1031	1031	6.3614	5.7271	5.3923	4.8639	5.6806	4.6398	5.1309	4.0233	5.3844	6.1467	5.1715	4.8723	5.4486	5.2403	5.6247	6.1045	5.2906	4.6305	5.2296	6.2095	5.347	4.7787	5.6138	6.1583	4.366	5.6337	2.8953	4.0909	6.0228	5.5795	6.7079	4.2211	5.2172	5.0845	6.9087	3.6171	4.435	5.153	5.9505	4.1875	4.9598	4.2987	4.7126	4.9644	5.0531	3.9505	5.6232	4.8156	4.4588	4.8435	5.2067	5.375	3.84	5.431	5.854	5.7787	5.1906	4.8948	4.9026	5.6182	6.5032	5.6786	5.3248	4.2342	6.2302	6.1432	4.5059	5.7519	6.6779	5.0018	3.7581	4.7745	5.1727	5.2353	6.1357	6.943	6.7493	4.3757	6.1154	6.6908	4.5329	4.2388	5.9449	7.0344
PF3D7_1478600.mrna1_1	PF3D7_1478600.mrna1_1;1032	1032	6.0581	6.074	4.7027	6.0594	4.9088	5.4851	5.7737	5.1412	4.0968	5.0862	4.4764	4.8555	5.3262	6.0894	4.9995	5.2758	5.4915	4.3477	4.0815	5.8704	6.2906	4.5447	4.7787	5.2453	5.0117	6.3612	5.2172	4.9727	6.7514	6.2458	5.9269	4.7159	5.9512	4.8425	5.5264	2.3363	4.2388	5.8086	6.1729	5.1252	4.9905	5.1759	5.4057	5.6974	4.9083	4.1946	5.5201	7.526	4.7735	4.8339	5.0951	5.4653	2.9873	6.1258	6.0951	5.0117	5.504	5.8817	5.6261	4.8644	5.9814	6.1713	5.3782	5.0522	5.4767	6.1504	2.9635	5.2172	6.5877	5.0299	5.4754	4.8237	6.0712	4.8181	5.854	6.7189	6.69	4.7751	5.9449	6.1861	3.7772	4.7153	5.6203	6.5419
PF3D7_1478600.mrna1_1	PF3D7_1478600.mrna1_1;1033	1033	5.8447	5.2634	5.8684	5.7814	5.8342	5.4757	3.5546	5.1583	4.0635	7.3178	5.3381	5.44	5.6979	4.98	4.546	5.7621	5.4581	4.3067	5.0674	6.0976	5.7315	5.478	5.8797	5.5817	5.3733	4.9699	5.0712	4.8309	6.7118	6.3152	6.953	4.435	5.6126	5.9593	6.0644	3.847	5.8639	5.7029	5.6238	5.2847	4.1779	4.7666	5.5401	4.6053	4.9505	4.2928	5.7145	6.6229	4.6719	5.1453	5.263	4.6668	3.6871	5.9953	5.5002	5.1957	6.0135	6.042	5.6924	5.1759	6.5182	6.6427	5.9191	5.204	5.8415	5.0201	4.6651	5.4705	7.3591	5.6482	4.9787	6.8249	6.4639	5.4841	5.5717	6.6738	6.5084	5.0461	6.5188	6.3434	4.8768	3.5595	5.7525	7.7116
PF3D7_1478600.mrna1_1	PF3D7_1478600.mrna1_1;1034	1034	6.0088	5.6002	5.1827	5.7082	4.2861	4.6949	6.1104	4.4555	4.8273	6.4714	6.2677	5.3125	5.6008	3.7856	4.4614	5.1651	5.8089	3.4356	5.1247	6.5789	6.9994	5.1743	5.9891	5.5644	5.0815	5.0303	4.729	4.9727	7.1134	5.8552	5.6427	8.0203	6.1801	5.0695	5.4283	5.0036	5.0099	5.8171	5.6482	4.5273	4.3001	4.5311	5.5835	5.4067	4.62	4.8714	4.8787	5.6533	3.5969	4.1763	5.558	5.1843	5.1355	5.7785	4.7745	5.0955	4.0583	5.6317	5.6702	5.243	5.9946	6.1229	5.6011	5.1089	6.0585	5.3561	4.4429	5.5616	6.0058	5.0997	5.0514	4.8977	4.8634	6.2055	5.9989	5.6562	6.5371	6.1001	5.5859	5.4786	5.6141	5.2059	5.3642	6.7022
PF3D7_1478600.mrna1_1	PF3D7_1478600.mrna1_1;1035	1035	6.0079	5.7787	5.3187	5.8858	5.5002	4.3688	4.6502	5.3349	3.111	5.8395	4.8314	5.1355	5.3618	3.7301	4.3971	4.477	4.5141	4.2118	4.0635	6.0126	6.1024	6.2055	5.5951	6.1291	5.4919	4.9709	2.1473	5.4249	6.5692	6.4752	6.2845	4.6124	6.0498	5.5273	4.1235	4.5963	4.723	5.5619	5.823	4.3154	4.2713	4.1977	4.7087	4.943	5.2048	4.9777	5.7766	4.8968	5.2176	5.0321	5.8326	5.9632	3.6508	5.8425	5.6556	4.7824	5.3198	5.8858	5.2525	4.6775	6.5929	6.2538	5.6769	4.6571	4.811	5.7404	4.0772	5.2418	7.8879	4.7719	4.0152	5.9409	5.5795	5.5478	4.9946	5.8841	6.2935	5.2581	7.1256	5.9741	5.8758	5.4751	5.7186	6.3804
PF3D7_1478600.mrna1_1	PF3D7_1478600.mrna1_1;1036	1036	6.5917	5.1412	5.3255	6.1679	5.6625	5.797	4.9982	5.8001	4.8704	6.0572	4.0712	4.5564	4.5398	4.281	5.1106	4.5527	5.5677	4.9542	5.467	6.6259	5.6267	5.3016	4.9528	4.9602	5.2694	4.2479	3.7506	5.5889	6.0657	6.3754	6.4303	3.2016	5.839	5.7317	4.582	3.5509	3.511	5.3323	6.4786	4.7115	5.7098	4.9388	4.7225	5.0832	4.8237	4.3341	5.8128	5.3572	4.3723	6.1685	5.3298	5.7751	4.1094	6.3742	5.0531	5.3705	5.7268	6.1512	5.9045	5.1855	6.5895	6.3674	4.9973	5.2924	4.985	5.0339	6.0237	4.4356	6.6721	4.8248	4.189	5.4864	5.0023	5.1181	5.8081	6.8101	6.0695	5.302	6.4494	6.0389	3.849	4.0444	5.4443	6.8348
PF3D7_1478600.mrna1_1	PF3D7_1478600.mrna1_1;1037	1037	6.2151	5.2491	4.7824	6.0605	5.6109	5.4886	5.1123	5.2087	5.0435	6.4814	4.5711	5.3056	6.1514	4.7312	5.0413	4.706	5.7393	3.8629	5.9165	6.7905	6.6264	6.3199	4.843	5.1599	5.2196	4.3847	5.478	5.4273	7.1211	5.9846	6.8907	4.796	5.3406	5.2441	5.3625	4.9551	4.847	5.0509	5.6519	4.8263	3.9505	5.4131	5.5598	5.5364	5.673	4.5777	5.5835	6.1876	4.382	5.0596	5.6778	5.6323	3.4699	6.5141	5.218	5.1735	5.607	6.5791	5.0836	5.6209	6.7884	6.3205	5.1449	4.8176	2.903	5.0161	5.6608	4.8354	6.8623	5.1871	3.3477	5.4812	5.2114	5.5509	5.7785	6.1647	6.9056	6.7769	6.8847	6.0402	4.9973	4.4725	5.7978	6.9977
PF3D7_1478600.mrna1_1	PF3D7_1478600.mrna1_1;1038	1038	6.9775	5.0479	5.643	6.3507	4.9649	5.6153	6.0041	4.9006	3.852	6.6961	4.7724	5.432	5.0018	3.3462	5.5276	5.8331	5.4259	5.114	4.5558	6.9549	6.5913	6.454	4.9212	5.9882	6.1785	5.5841	5.1432	5.0081	6.885	6.9754	6.9948	4.7939	6.589	5.2939	5.1305	5.2223	4.6415	6.2761	7.4487	3.5497	5.7162	5.6218	5.3023	5.4692	6.3712	4.6404	5.6427	8.4859000000000009	4.8841	5.6579	5.8861	5.8273	4.6519	6.5692	5.8319	5.8485	4.3161	5.5308	5.4016	4.6571	6.4576	6.758	5.5226	5.2653	5.5103	5.1018	4.9745	4.9579	6.9984	5.3906	4.7495	6.3906	5.9828	5.6496	5.4091	6.6953	7.2466	5.3723	6.6968	6.3407	4.7549	4.9241	6.1268	7.0882
PF3D7_1478600.mrna1_1	PF3D7_1478600.mrna1_1;1039	1039	7.2039	5.6044	6.1175	6.7996	4.6427	5.5239	5.6806	4.6235	4.0108	6.1841	5.9435	5.374	6.0514	4.2373	5.155	5.3169	5.669	3.9919	5.4141	7.1522	6.7837	6.5454	4.8753	5.5144	4.839	5.5904	4.4738	6.1801	6.4992	5.9798	6.53	5.5777	5.5317	5.5056	6.0453	4.0592	5.0103	4.6999	5.489	4.4777	3.8084	4.6668	5.4686	6.0674	5.9107	5.5616	6.6404	11.4353	5.9866	5.4373	5.8921	6.3531	3.9681	9.8732	5.8437	5.9984	5.7306	5.9962	7.5513	4.8875	6.9377	6.5709	5.4036	5.8527	5.3565	5.6792	5.1627	6.0864	8.6119	5.6727	5.0041	5.2698	7.2619	5.0321	5.8826	6.3147	6.7744	7.7978	7.1951	5.5075	5.3501	5.013	6.1508	7.2626
PF3D7_1478600.mrna1_1	PF3D7_1478600.mrna1_1;1040	1040	6.2468	5.6395	5.812	6.4231	5.3009	4.359	6.2436	4.3951	4.4162	5.7889	6.1987	5.7602	5.5934	4.1194	4.957	5.2095	5.934	3.846	4.5826	7.4635	6.4621	6.295	5.0032	5.5354	5.2199	4.9713	5.3951	5.2608	7.3097	5.8115	6.6838	4.4005	5.9122	6.0976	5.8919	2.8914	4.3298	5.5524	5.8904	5.856	5.1735	5.1619	5.5361	5.3628	5.7043	5.2987	5.4983	5.8992000000000004	5.6784	3.9269	6.866	4.6147	5.14	6.4736	5.3816	4.7751	4.2411	7.9065	6.2359	5.1268	6.4601	6.0807	4.9265	5.8617	5.3445	5.1615	5.0103	5.2824	8.1974	5.2028	4.1522	5.5484	6.8362	4.8334	5.9326	5.9477	6.4259	7.5888	7.1937	6.025	5.0299	5.3712	4.8625	7.53
PF3D7_1478600.mrna1_1	PF3D7_1478600.mrna1_1;1041	1041	6.704	6.3091	5.1473	6.1326	4.61	5.3338	5.6837	5.1763	5.0264	6.5054	5.0772	5.3298	5.0374	4.6076	4.8053	4.7065	8.967	5	5.0126	6.9039	5.8958	6.4249	4.9011	6.0179	5.3716	5.4931	4.3799	5.8128	6.6339	5.6625	6.4058	5.4162	5.1631	6.5048	5.2001	4.4777	5.6418	4.8048	6.1214	5.3212	3.1538	4.8166	6.73	5.6389	7.6788	4.8718	5.3533	5.7695	5.5978	6.676	7.5056	7.1776	5.0518	9.4234000000000009	5.3537	5.4303	4.5826	6.4707	6.0496	7.2826	8.0629	7.8546	4.8709	7.5746	6.857	5.1723	4.7629	4.7186	8.9311	5.1926	4.5236	5.1695	6.9606	6.0356	7.7322	7.7786	7.1477	6.2519	8.197	6.9303	6.6658	6.2238	5.2702	8.3415
PF3D7_1478600.mrna1_1	PF3D7_1478600.mrna1_1;1042	1042	8.4408	5.9537	5.1359	6.4653	5.288	5.3927	4.9991	5.5438	2.1473	7.2848	5.4998	6.823	5.5726	4.6212	4.9973	5.5398	6.3868	6.9595	5.3434	6.6872	6.0101	6.2638	7.8101	4.9236	6.6194	4.0188	5.2566	5.4074	6.0101	6.2774	6.4686	8.706	5.9727	8.2753	5.2369	4.4679	4.3695	5.4637	6.9393	5.7866	4.9269	6.7423	6.9447	6.5067	9.683	5.9683	5.1942	7.3107	5.1878	7.6104	8.1311	7.9319	6.8192	10.5649	5.7431	5.3999	5.1022	8.0592	7.0313	7.1273	8.6947	9.566	7.7346	7.4122	7.4444	8.1837	6.3889	5.1318	9.327	5.3248	6.2943	5.6061	6.2269	6.8022	7.8461	8.4152	9.4396	6.8405	7.7527	8.2016	6.2114	6.1653	5.6194	9.3107
PF3D7_1478600.mrna1_1	PF3D7_1478600.mrna1_1;1043	1043	8.0163	5.7344	5.4653	7.4614	2.8094	5.3868	6.8564	8.1094	4.8773	7.5735	7.528	6.9677	7.0848	5.1412	5.9338	5.4185	8.9988	8.396	5.649	6.9638	6.3425	6.2666	6.0292	7.1121	7.1111	4.504	5.4131	6.3609	7.4409	6.3766	7.9459	5.121	7.062	7.8279	5.5106	5.1989	10.1908	5.076	7.4801	5.3302	6.894	8.6454	7.23	6.1803	7.9996	6.5467	6.497	7.9256	5.6899	7.188	8.7301	8.9581	6.8706	10.9487	8.5919	6.0652	6.2153	6.2882	6.9704	7.4748	9.3422	10.7091	8.4908	7.4446	8.1031	5.7711	6.6615	6.2055	10.6519	6.2544	7.438	5.9463	6.5523	6.9362	7.8881	8.9926	10.4032	8.0124	8.0139	8.8566	6.6053	6.5441	7.2313	10.0444
PF3D7_1478600.mrna1_1	PF3D7_1478600.mrna1_1;1044	1044	8.2434	7.1296	6.1276	7.7247	5.1795	5.7554	5.2048	6.0824	3.7939	8.272	4.2645	8.8998	8.2856	5.4148	6.0115	5.2858	6.7287	9.4326	6.1916	7.7302	6.6045	5.9502	5.9791	7.577	6.7226	3.9288	4.916	5.98	7.0975	6.8134	8.338	5.6829	7.8829	7.7511	5.1922	6.0535	10.9983	5.0435	8.9104	7.1493	7.7708	8.598	7.058	5.6651	7.5937	8.3323	6.8954	8.4462	5.6436	6.7279	6.522	8.6389	6.5018	11.3791	9.0557	8.0467	6.3386	6.5084	5.3034	6.9052	9.2857	10.4508	8.5576	7.3571	9.286	6.849	6.5481	4.975	6.0715	8.7493	7.3168	6.7067	7.5382	4.9855	7.5474	9.1078	10.5892	7.5708	8.5999	9.4866	7.3117	7.5254	6.2255	5.2906
PF3D7_1478600.mrna1_1	PF3D7_1478600.mrna1_1;1045	1045	8.2849	6.7298	5.7404	6.1574	3.1763	6.9035	5.9584	7.228	4.193	8.4387	5.6778	7.9603	6.9774	4.8445	6.3407	6.2052	7.4864	9.2255	4.0755	6.547	7.5236	5.6659	5.3913	7.2481	5.3923	5.5472	6.3775	3.8856	7.0814	7.8551	8.1575	5.1659	7.4463	6.478	4.7054	4.4469	10.6578	4.2242	5.504	5.9345	4.5298	8.8263	6.3818	5.7594	7.4582	7.7182	5.5942	5.9837	4.5771	6.264	6.2248	6.5138	5.0938	12.42	9.9696	7.1598	7.3965	6.3908	6.2225	7.4495	5.9333	8.466	7.7708	6.9545	7.8057	5.4525	6.8403	6.408	4.3909	9.4234000000000009	7.6513	7.7645	7.4118	6.1131	7.8781	5.5154	8.8262	7.6007	7.5434	9.1079	6.1955	7.1505	5.5072	6.6056
PF3D7_1478600.mrna1_1	PF3D7_1478600.mrna1_1;1046	1046	7.7149	10.3494	6.3102	8.321	5.822	7.1364	9.281	7.8902	5.9069	6.882	7.9285	9.1177	8.6914	6.0509	7.0532	10.4716	8.6438	8.8933	5.1371	7.5574	7.0073	7.6164	5.2168	9.8596	6.204	5.0845	6.5563	5.3579	8.0345	7.2207	8.8606	5.0094	12.2484	7.3771	5.9551	5.9665	10.4258	8.2092	6.7301	10.5824	6.563	8.9802	8.2784	5.6135	6.6838	8.4575	7.4923	6.5928	6.4692	9.8754	10.6334	8.7105	7.392	11.9446	11.4466	8.3512	8.0905	8.2151	6.017	7.8369	9.026	8.456	11.5052	8.6426	11.6663	8.3568	7.6447	6.0747	10.8145	11.6589	8.5761	8.1444	8.7815	5.7764	8.3558	7.7681	8.8218	8.219	8.8679	11.9275	7.3215	8.4936	7.8822	9.5779
PF3D7_1478600.mrna1_1	PF3D7_1478600.mrna1_1;1047	1047	8.3918	9.4639	6.4537	6.591	6.3198	5.6996	7.0847	7.4297	6.6816	8.7273	7.1074	9.8404	6.4715	6.7692	6.1823	7.2706	8.3526	9.8809	5.6744	8.7723	8.0075	6.67	4.8395	9.9026	6.0751	6.0843	7.1468	5.0369	9.1701	8.5431	8.5172	2.4005	10.1463	7.5491	6.4757	6.5108	12.4118	8.3024	6.702	9.5989	8.5469	9.5948	7.4662	5.4419	7.4668	8.5256	8.3626	7.0433	3.332	9.7482	9.3568	8.2217	7.1706	6.5395	10.9956	8.3743	4.9069	8.438	5.8397	8.6771	8.8919	8.0188	10.4891	9.6165	11.3705	7.7687	7.706	5.8632	9.0301	11.4343	8.3733	6.5149	8.8375	4.9435	9.7008	8.5604	8.4705	6.8079	10.0787	11.7991	7.4793	8.0827	6.3651	8.5436
PF3D7_1478600.mrna1_1	PF3D7_1478600.mrna1_1;1048	1048	9.3138	10.3004	5.7988	5.5696	4.8465	6.4456	7.1688	7.9273	6.5333	8.6507	7.1751	8.3133	5.3071	6.7692	6.4517	8.015	8.3173	8.2632	5.6109	9.2903	7.6917	7.4011	5.7315	9.1074	6.4658	5.1839	5.8143	5.9399	9.5021	7.4341	8.5483	4.0027	10.166	6.5399	5.6505	6.4906	10.1433	9.4237	6.4591	10.4152	7.2815	9.2346	7.624	4.8982	8.4982	6.1609	9.3655	6.0308	4.4114	10.2483	10.0124	8.9533	7.7429	6.8901	10.9153	7.086	6.0566	7.8324	5.6628	7.1755	8.8523	6.2841	11.747	9.319	11.9892	7.6847	7.3616	5.263	9.0069	11.4098	7.1822	6.9199	9.0123	6.1477	7.7376	8.7888	6.8274	7.7121	9.6277	12.3233	8.0415	7.714	8.4434	9.2627
PF3D7_1478600.mrna1_1	PF3D7_1478600.mrna1_1;1049	1049	10.3206	10.4819	6.8601	6.1033	6.6852	6.3999	7.1701	7.457	7.0639	10.2273	7.0719	9.8332	6.0052	7.3886	6.0611	8.3699	7.7845	9.8435	5.6179	9.8103	5.9486	7.0423	4.8384	9.6027	5.4861	4.7393	5.1506	6.4294	9.782	6.2254	8.4537	4.9265	10.3628	6.9301	5.6767	6.1926	11.6117	9.6106	7.5998	11.005	6.5187	8.5578	8.4593	5.4131	9.401	7.9676	9.1989	7.2858	4.8777	10.6058	9.8867	9.5936	7.6044	7.205	11.3462	8.5212	5.9887	9.7069	6.6868	7.931	9.6175	7.0042	12.1086	10.6618	12.5605	9.889	7.9019	5.1635	9.8806	12.052	8.3917	5.6679	10.4219	6.5049	8.2342	9.4413	7.4786	7.9047	10.9075	12.9791	9.7127	8.2939	8.7514	9.2092
PF3D7_1478600.mrna1_1	PF3D7_1478600.mrna1_1;1050	1050	9.6087	10.9841	6.6085	6.0041	6.6004	6.4816	8.3015	9.2242	7.1481	9.6424	7.3797	9.047	5.5286	7.1523	5.6299	8.4837	9.3042	8.8156	5.9991	10.401	7.1767	8.1501	5.1223	9.6722	6.3134	5.6441	5.9837	6.6093	10.0012	7.6438	8.8153	4.9198	10.0858	7.4887	5.4538	6.3628	10.7578	9.5001	6.83	11.2863	6.0749	9.4783	8.754	6.3221	8.3824	7.0159	9.8201	7.077	5.1453	10.6573	10.6077	9.2236	8.2133	7.0207	11.4618	7.4838	7.1817	8.3787	6.5464	7.566	9.7832	7.1284	12.0355	10.1821	12.528	9.6303	8.0631	5.466	9.8007	12.2309	6.6723	6.4165	9.61	6.3441	7.8349	9.3854	7.7982	8.4008	10.4258	12.6984	9.0185	8.5305	8.9257	8.9394
PF3D7_1478600.mrna1_1	PF3D7_1478600.mrna1_1;1051	1051	7.4983	11.3244	8.2514	6.9408	6.5075	5.7358	7.8431	8.7208	6.4928	7.5789	7.2518	11.0153	6.626	7.0115	7.0919	8.7836	9.213	10.3911	6.6833	9.8616	6.3289	8.4807	4.7219	10.7427	6.7327	6.065	7.5245	6.9391	10.3653	6.2422	8.8298	2.266	10.9839	7.8013	5.5674	7.7639	12.6699	9.8456	8.7502	11.8994	7.3502	9.9047	8.7547	6.0764	7.1345	10.0415	10.2233	8.579	5.3063	10.5816	10.7542	9.7842	7.904	6.3716	11.6784	9.4491	6.8774	10.097	5.3761	9.8527	9.7461	7.4285	12.0873	10.1723	12.726	9.4548	7.847	6.6437	9.7908	12.1588	9.7438	6.6035	10.889	5.6781	9.7713	9.6052	7.0623	8.2399	10.7462	13.1226	9.0335	8.4103	9.3237	8.8487
PF3D7_1478600.mrna1_1	PF3D7_1478600.mrna1_1;1052	1052	8.5821	11.4505	8.4291	8.1837	7.4594	6.6212	7.1753	6.4131	7.142	8.9167	7.2004	11.2746	8.1158	7.939	7.6182	8.8451	7.2433	11.3078	7.3637	10.4925	5.966	8.6128	6.8166	11.1972	6.2477	5.739	7.1653	7.0778	10.4959	5.2188	9.7806	6.534	11.7046	7.506	5.9062	8.2605	13.0233	8.3753	9.0904	12.0216	6.2847	9.3763	8.2504	6.2666	7.6569	10.3418	8.444	8.8232	5.5892	11.121	9.3048	8.5162	8.307	6.8982	11.7542	9.9173	7.0338	11.2683	6.0161	10.6964	9.9056	7.8189	12.0947	10.4825	13.208	9.419	9.2103	7.0653	10.0105	12.7478	9.2722	7.8258	12.0796	5.9844	10.8426	9.8924	7.8292	8.8917	10.6433	13.2188	9.1339	9.7852	9.7639	8.4735
PF3D7_1478600.mrna1_1	PF3D7_1478600.mrna1_1;1053	1053	8.2784	12.3255	10.0538	7.8152	7.5487	7.4605	7.9462	8.3582	7.5681	9.2541	8.0266	11.3446	8.3578	8.0966	8.4474	9.6195	8.1736	11.2925	8.982	10.9578	7.7331	8.5014	5.8721	11.6242	6.9784	7.8556	7.7209	8.5132	10.9857	7.7818	9.6277	5.4906	11.6378	7.8181	7.0426	8.064	13.2412	9.7196	9.5989	12.3232	7.1714	9.9997	8.7092	6.3291	8.6747	11.0402	9.5571	9.4827	5.6372	11.2698	9.8099	8.8385	8.5934	7.7018	11.9543	10.5847	7.6649	10.9692	5.0188	11.8803	9.915	8.0971	12.6761	10.6771	13.0615	9.6551	9.3299	7.8927	10.4348	12.6305	10.2446	7.8576	12.308	6.3759	11.7913	10.0252	8.215	9.3365	11.1302	13.4326	9.4065	9.9665	9.9667	10.3091
PF3D7_1478600.mrna1_1	PF3D7_1478600.mrna1_1;1054	1054	8.482	12.1826	7.5513	5.51	7.7111	7.672	8.8861	9.7685	7.258	9.3726	8.4253	8.9424	6.1283	8.1016	8.367	9.4447	9.829	7.5736	8.6763	10.9512	6.9318	9.2288	5.3273	10.6071	6.5265	5.4825	6.5184	7.3864	10.9814	6.5521	9.59	3.0303	11.4812	6.9762	5.5919	5.2746	9.585	10.2679	9.0175	12.0405	7.5067	8.9943	7.6623	4.8629	9.0139	7.2916	10.5526	8.9793	4.7093	10.977	10.9664	8.857	7.6817	7.6957	11.1133	7.482	7.0635	11.333	5.5301	10.5753	9.5669	7.2651	12.5144	10.0138	12.9162	9.2399	8.4965	5.2102	9.7266	12.3395	6.893	7.1903	12.0304	5.1396	10.5599	9.397	7.5734	9.0155	10.2154	13.1922	9.0275	9.2812	9.5307	8.6183
PF3D7_1478600.mrna1_1	PF3D7_1478600.mrna1_1;1055	1055	9.5109	12.2781	7.2827	6.0644	8.1868	7.3938	8.2167	9.0327	8.1981	10.0857	8.1661	8.3592	6.1137	8.7935	8.4157	9.7727	8.9041	7.0708	9.005	11.2633	6.4946	8.5208	5.5987	10.4684	7.0659	5.7819	6.4704	8.4634	11.2766	6.6011	9.5104	4.2668	11.6367	7.9056	6.2549	6.1677	6.4211	9.4203	9.14	12.2034	7.4829	7.7818	8.3567	5.1751	9.2496	6.8918	9.5444	8.9413	3.5097	11.1679	10.3948	8.7112	8.3658	7.4107	11.8235	7.8873	7.3855	11.8413	5.9378	8.6978	9.8866	9.0971	12.2707	10.1931	13.0473	9.5541	8.258	5.7772	10.2481	12.2466	6.1514	7.4913	12.1715	5.4043	9.2797	9.4442	8.9812	8.9616	10.4674	13.116	9.0163	9.4601	9.6536	9.1814
PF3D7_1478600.mrna1_1	PF3D7_1478600.mrna1_1;1056	1056	8.3385	10.5394	6.8001	5.5801	6.2559	6.6263	8.1314	9.1901	6.7101	9.0816	7.065	6.9059	5.4951	6.7548	7.0745	8.8535	9.0301	8.5493	7.4501	10.3381	7.2038	7.2474	11.9424	9.4391	5.7293	6.7786	5.5018	7.2488	10.2524	7.5832	9.2117	12.0737	10.5895	7.0073	6.0915	6.044	5.3052	7.2477	7.6023	10.4167	5.9224	4.8851	7.8437	5.3009	7.9579	7.6428	7.6495	7.6678	4.1867	9.8752	8.6139	7.7728	6.8992000000000004	7.2233	10.8511	8.0089	7.8607	9.2392	6.2651	7.8137	7.3323	9.2231	11.3351	8.6718	11.6127	7.7066	7.707	6.0509	8.7468	11.0935	7.2612	7.6199	9.5418	6.4448	7.9338	7.5614	9.1668	8.2876	9.3802	11.9012	7.3719	7.8654	9.6638	8.423
PF3D7_1478600.mrna1_1	PF3D7_1478600.mrna1_1;1057	1057	6.4396	6.5575	5.9098	5.7926	4.7677	6.7347	7.5053	9.0421	4.5546	7.5378	6.8798	6.4917	5.2067	5.5091	6.1434	6.3397	8.6949	8.1349	6.5206	7.6508	10.7965	5.7957	5.8716	8.3177	6.4946	5.1679	6.1181	6.0917	7.8095	10.2833	9.6479	4.9298	9.2276	7.1132	6.0575	6.5409	5.4793	6.1687	7.5371	5.848	5.5103	4.9946	5.302	6.4573	6.1504	6.9666	6.6942	7.2895	3.6993	7.6448	6.4152	6.364	4.706	6.5337	8.7249	7.4206	6.5287	7.3809	5.9912	7.8509	7.4709	7.7677	8.9015	7.0955	9.3309	7.1245	4.888	6.0343	6.8864	9.2755	5.7032	7.0757	8.0715	6.4663	7.3161	7.567	8.5557	7.4221	7.625	9.5078	7.5181	7.3816	6.4767	6.5959
PF3D7_1478600.mrna1_1	PF3D7_1478600.mrna1_1;1058	1058	7.6748	8.4898	9.2254	6.6904	6.19	6.7886	6.7237	7.7956	4.3896	8.5987	6.8106	5.9338	6.4678	5.9296	6.812	6.4754	8.4986	8.8556	7.026	7.2398	8.9383	7.161	7.0237	7.6612	6.1404	5.7385	8.932	5.275	7.2658	8.2033	7.4286	6.5	8.3146	6.267	5.8605	8.9726	4.1667	7.347	8.6136	6.2824	5.4588	4.2188	6.5683	6.5589	6.5027	8.3732	7.2961	9.4421	6.08	8.0836	6.6807	6.888	5.3586	6.9636	6.8986	10.247	6.6253	5.9674	7.9686	8.7065	6.7776	8.1145	7.1032	6.8135	6.599	7.1636	5.4535	7.0724	6.6072	8.5486	9.2276	6.5928	7.9642	8.2024	8.7883	7.1562	9.4396	6.7542	7.5221	6.924	7.5361	6.2731	8.023	5.6823
PF3D7_1478600.mrna1_1	PF3D7_1478600.mrna1_1;1059	1059	7.4979	6.5237	12.268	8.1776	5.3903	8.9037	9.1968	7.4703	4.1611	7.4329	6.7079	6.6023	7.9433	5.4957	8.7091	11.1345	7.9918	8.9764	7.2744	7.2502	9.8122	6.6974	7.6326	9.6173	4.3009	4.3103	11.9229	3.8135	7.7667	8.095	8.5458	6.4466	9.6372	7.1085	4.9764	12.0322	7.135	12.6797	9.2864	6.3393	10.4317	4.9035	9.3735	6.6638	6.1135	13.23	12.6854	9.4772	5.2653	9.4887	7.635	9.8878	6.5032	11.381	8.2213	13.229	8.0103	10.0254	8.4011	13.8155	6.1695	9.27	8.4882	10.4976	7.3974	8.1994	6.0106	7.8329	7.4454	8.766	12.711	7.3362	11.0869	9.2881	13.9949	6.2441	9.7753	7.2288	10.3997	8.2297	8.1103	6.2388	8.9606	6.8874
PF3D7_1478600.mrna1_1	PF3D7_1478600.mrna1_1;1060	1060	6.9161	6.697	5.6724	5.8826	6.6816	6.2977	6.06	6.8779	3.5656	7.2511	6.4674	6.2841	6.5761	6.2632	5.6862	7.7107	7.2419	5.5916	8.3502	6.4366	10.4585	5.5641	8.7213	8.8491	5.9355	4.319	6.2197	6.9983	7.0223	9.413	7.8053	8.3803	8.5223	5.8405	3.3604	6.1218	5.5441	6.7596	9.601	6.3978	6.56	5.9193	5.6845	6.8497	5.5987	6.5615	7.3647	8.7551	4.568	9.5123	5.5835	6.1114	5.3754	6.2559	7.8388	6.9525	8.2688	6.5223	8.1401	7.7166	5.9117	8.3059	9.3674	6.8886	7.1142	7.3775	4.6264	7.1876	6.9967	8.6098	5.7363	7.5518	7.981	8.5842	8.0332	6.7442	9.0618	7.2819	7.0858	7.3381	8.0378	5.5376	7.7704	6.5986
PF3D7_1478600.mrna1_1	PF3D7_1478600.mrna1_1;1061	1061	7.2204	6.5364	5.6784	5.2946	5.7544	7.0876	5.8844	5.4185	4.5236	7.1535	6.23	5.6817	6.0054	5.2961	6.77	6.2874	5.4429	6.3547	5.2887	6.0453	10.3885	4.7708	5.4899	8.7593	5.1687	5.0635	5.5729	5.7274	6.7152	9.1135	7.2486	7.1093	8.6334	4.8445	4.991	5.6343	4.7175	6.4538	9.0511	6.1615	7.0672	5.1173	5.2453	6.3491	6.4504	6.5278	7.0412	8.0591	4.6747	4.8802	5.1223	5.1127	4.7882	6.3313	7.1521	5.367	7.0003	5.4578	7.7407	7.2301	6.1719	7.7336	5.5931	5.8507	5.0374	7.1227	5.1747	6.1591	6.8817	7.6737	5.6522	7.4645	7.2917	7.9309	7.5504	6.3491	8.4365	6.9016	6.5136	6.7253	7.6946	5.4761	6.7315	6.1206
PF3D7_1478600.mrna1_1	PF3D7_1478600.mrna1_1;1062	1062	7.0188	6.5925	7.873	6.4446	5.5892	6.866	5.3262	6.2756	4.7944	7.9378	6.2485	6.4318	5.7682	6.4155	6.9493	7.5362	5.9463	6.5535	6.4643	7.5935	11.5582	5.7309	9.561	8.6145	5.1687	5.1194	7.6474	5.3614	7.7108	10.4919	7.8253	9.5744	8.9753	6.3201	4.0832	6.4741	6.1056	6.9329	10.2234	6.2386	4.9704	6.6764	6.7289	6.8436	5.9577	7.0587	7.2824	10.2066	5.3384	6.9132	6.1459	5.9491	5.5002	7.1927	7.3756	6.5385	8.2776	6.9767	7.8127	6.2096	6.1336	8.5985	6.3105	5.2141	8.1163	7.3279	4.8753	9.177	6.8223	7.8477	7.0214	7.6121	8.0032	8.5916	7.3009	6.8759	8.7041	6.4075	7.4799	7.6465	7.6965	5.7065	10.0318	7.4415
PF3D7_1478600.mrna1_1	PF3D7_1478600.mrna1_1;1063	1063	7.5702	7.496	8.1794	6.8131	6.0365	6.7747	6.5018	5.8148	5.9416	8.3378	6.3909	8.7058	6.0947	6.6516	6.8188	8.1563	5.7842	6.005	6.4846	7.4931	11.6558	6.3214	8.6504	9.0017	6.0957	5.6103	7.8787	6.1066	8.0225	10.3033	8.2666	8.3482	9.149	7.6166	5.8364	6.887	7.8577	7.556	10.9116	6.6901	5.497	7.1872	6.6156	8.13	7.1519	8.4737	8.0257	10.6097	5.8138	7.3488	5.7325	7.2815	6.3588	7.3357	8.0769	5.272	7.8783	7.0001	7.9171	6.1245	6.5963	8.2802	6.7529	5.8467	8.3111	7.3219	5.7323	7.0018	6.8445	8.3299	7.4852	7.6566	8.2889	8.8213	6.4273	6.2931	8.9088	7.2516	7.085	8.9479	8.1211	6.013	8.2263	6.9609
PF3D7_1478600.mrna1_1	PF3D7_1478600.mrna1_1;1064	1064	8.7263	7.6628	7.9853	7.158	6.1245	7.776	7.8169	8.3711	5.7748	8.7379	5.9319	6.7671	7.0231	6.2192	6.9134	8.2589	8.5088	7.1441	6.68	7.5131	11.7565	9.4751	8.6111	9.6407	8.3042	9.6305	8.6792	6.7342	7.8469	10.391	10.1612	8.1818	9.9338	9.054	9.6071	8.1179	7.9209	8.6571	10.5999	7.0309	5.6476	7.1262	7.1416	8.4583	8.3268	9.1197	8.2818	10.3059	6.3724	8.2595	7.2052	7.5827	10.2896	7.763	7.9025	7.1009	7.9864	6.7094	7.2353	6.5715	5.5543	8.8981	6.5062	6.1805	7.4586	7.1796	5.4686	6.3523	8.251	8.5182	7.6812	9.3787	8.6093	8.3733	7.7891	7.3672	9.2775	7.5514	8.2596	7.5382	7.5418	7.479	8.7194	9.1023
PF3D7_1478600.mrna1_1	PF3D7_1478600.mrna1_1;1065	1065	8.6531	7.6874	8.0566	7.1832	7.8215	8.0667	8.7483	8.3451	9.2906	8.7535	7.7955	11.22	6.7104	8.3686	7.3142	9.6391	8.2396	8.5225	8.0159	7.1519	11.6967	7.6356	8.129	10.2464	7.9709	8.438	9.9466	6.7942	7.7658	9.79	8.662	8.52	10.5061	9.1201	8.7929	9.6049	8.7388	7.8059	9.6767	7.4537	6.5794	8.7363	7.817	9.1975	8.204	10.1043	7.5195	10.3515	6.7835	7.2998	8.0489	7.3045	14.1316	7.2094	7.0577	6.0985	7.8676	7.7844	6.9688	5.4168	5.9004	7.7353	7.0825	7.7776	6.7405	7.027	6.8	9.5655	8.124	8.526	7.8516	7.4635	9.3436	9.5165	8.3653	7.9971	8.9186	8.1566	9.1462	8.1754	7.5941	8.4009	10.1652	7.9372
PF3D7_1478600.mrna1_1	PF3D7_1478600.mrna1_1;1066	1066	9.5578	7.5438	7.4532	7.3863	6.3621	7.8072	7.2305	8.4345	7.079	9.3974	9.0277	7.6529	5.6112	7.5635	7.8704	8.2697	9.1171	10.1221	11.7266	7.7376	12.0783	7.7679	7.143	9.2461	6.7386	7.0987	9.8628	10.3131	7.9013	10.6258	8.3573	8.7348	9.5998	8.8384	7.8504	9.4021	7.8057	8.335	10.6302	6.8185	5.7536	11.6538	6.8541	8.1657	9.4071	9.1416	8.026	10.6449	6.6823	7.5512	7.7117000000000004	7.1671	14.5996	7.5984	7.3669	6.3999	7.0529	7.0103	8.5189	6.1801	6.3109	8.0932	7.5686	7.1599	7.6295	6.6479	5.8946	9.7519	7.8874	8.1832	9.2008	8.656	8.7057	9.1992	6.9933	7.0244	8.8383	7.031	8.3306	8.3406	7.7209	7.4322	10.2993	7.7797
PF3D7_1478600.mrna1_1	PF3D7_1478600.mrna1_1;1067	1067	9.5217	7.627	7.8379	7.2965	6.8981	7.3924	7.7023	8.6195	5.9451	9.8693	6.6042	7.2186	7.1449	7.1633	7.1898	7.146	8.8016	10.8231	6.6682	8.3423	12.2953	9.2792	7.8905	8.5252	8.7649	8.0765	10.2938	5.7282	7.9166	10.6778	9.4964	9.4493	8.5635	9.1829	8.0205	9.964	8.1541	8.0094	10.5954	6.87	6.1449	10.4433	7.1315	8.0843	9.0248	9.663	7.9924	10.7651	6.72	8.0285	8.0883	7.4725	14.069	7.6135	7.4811	6.7856	6.7633	7.2877	8.6582	7.6738	6.5317	7.5623	6.8688	7.8686	7.0083	7.1131	6.211	9.2511	9.7742	8.6161	8.8553	8.1222	9.086	8.7337	8.203	7.0444	9.1183	8.2386	9.4605	8.6554	8.0429	7.5874	9.9899	9.2801
PF3D7_1478600.mrna1_1	PF3D7_1478600.mrna1_1;1068	1068	9.4945	8.6684	7.8508	7.6146	6.1363	7.681	8.1367	8.6542	6.7451	9.8247	7.5689	7.9067	6.8369	7.5664	7.5812	7.0708	8.825	10.2431	6.5401	7.5656	12.3491	8.888	7.9549	9.2421	8.9057	7.8514	9.5526	7.3449	8.0546	10.4991	9.576	8.8697	9.2549	8.9832	8.0026	9.6543	7.9862	8.3652	10.6484	8.6046	5.9563	9.9471	6.11	7.3503	8.9003	8.9078	8.0675	10.4526	5.8676	7.9315	8.8289	7.117	14.4165	7.7003	9.2911	6.5402	6.631	7.7074	8.523	7.5497	6.6963	7.8815	8.5942	7.5527	8.6455	6.6813	6.1389	7.9665	9.4092	9.1007	8.5049	8.0267	9.8672	9.0436	8.6257	7.3273	9.5688	8.3581	9.2162	10.3931	7.9233	8.5126	9.2414	9.4919
PF3D7_1478600.mrna1_1	PF3D7_1478600.mrna1_1;1069	1069	10.2874	8.4259	8.6548	8.0032	6.8951	7.9103	8.8275	9.5348	7.0962	10.5379	7.1685	8.5735	7.4108	7.9848	7.944	7.6259	9.7302	10.5086	6.441	8.3785	12.2077	8.9957	10.3273	8.8059	8.3782	8.5774	9.9574	6.3649	8.539	10.6602	10.003	10.3598	8.9657	9.0659	8.6108	10.008	8.8121	8.2314	11.0687	8.2411	7.387	10.2414	7.2166	8.0629	10.1668	9.3542	8.1514	11.0379	6.9507	8.3243	9.0226	7.525	13.7656	8.0694	8.062	7.4759	6.9001	7.7214	8.8064	8.1382	5.9928	7.7669	7.8631	7.9629	8.0597	6.7259	6.4683	8.4851	9.4418	9.0808	9.455	8.4703	8.5538	9.2565	8.6862	7.8201	9.3436	8.0291	9.1702	10.0404	7.7824	7.7268	10.1827	9.2099
PF3D7_1478600.mrna1_1	PF3D7_1478600.mrna1_1;1070	1070	9.4793	8.1803	8.0966	7.0472	6.2787	8.5471	8.4321	8.9119	5.6559	9.7962	8.1008	8.8755	6.4859	7.06	8.591	7.8064	9.6283	10.1702	6.9717	7.8917	12.0229	8.2288	9.13	8.4961	8.0919	9.1897	9.5792	7.04	8.1908	10.4225	9.108	8.5219	9.1556	9.14	9.2263	9.8536	8.6939	8.9964	10.7579	10.2336	7.7424	9.8415	7.6459	8.1273	8.9769	9.0705	8.1435	10.5565	6.7231	8.4088	7.955	7.4531	14.1839	7.3643	8.3603	6.8074	7.3657	7.2423	9.1546	7.7872	7.0657	7.774	8.4707	8.4888	8.2518	6.3614	6.8643	9.1705	9.5616	9.4102	8.9179	8.3416	9.4206	9.6638	8.7312	7.3244	9.3497	8.7577	8.9758	9.7391	8.0168	8.437	10.5591	9.2937
PF3D7_1478600.mrna1_1	PF3D7_1478600.mrna1_1;1071	1071	9.8689	7.7766	7.2349	7.3768	6.2602	8.1082	8.6899	8.8663	5.852	9.9659	8.4952	9.6293	6.8434	7.7094	7.8797	8.3315	9.3575	9.4518	6.3297	7.8429	11.611	7.9778	8.8928	8.1421	9.1459	8.6467	9.3969	5.8347	7.8946	8.9649	8.7197	9.7221	8.606	9.2885	8.7869	9.6417	8.35	9.1168	7.7367	6.7736	7.1416	9.2829	6.7669	8.0578	9.206	9.3199	8.4059	7.6775	6.5455	7.4878	7.7731	6.7897	14.244	7.76	7.7342	6.6206	6.7103	6.4656	8.6094	8.5197	5.5859	8.0786	7.2799	7.8242	8.1274	6.1334	7.8909	7.2732	9.7845	8.5976	8.5475	8.3213	8.9799	8.5179	8.6851	7.4349	9.3446	8.5869	8.603	9.2683	7.587	8.8513	8.8669	9.6067
PF3D7_1478600.mrna1_1	PF3D7_1478600.mrna1_1;1072	1072	10.4358	7.9567	7.9562	7.6397	7.0183	8.158	8.6529	9.4956	6.6992	10.468	8.7467	10.2716	6.9984	7.7421	7.5365	9.8031	9.7116	9.6468	6.9654	8.1516	10.905	8.4513	10.086	7.6889	8.4382	7.3537	9.1529	5.7131	8.1445	9.1473	8.9638	10.618	7.5586	9.6616	7.4993	9.2133	8.8084	8.4024	6.816	8.1634	6.9384	8.8327	6.8138	7.4458	9.9433	8.9727	8.7649	7.5353	7.243	8.5823	7.5983	7.9513	13.9861	7.8758	7.4115	6.1669	7.9245	7.904	9.1827	7.0334	6.6889	7.6181	10.5662	7.5038	7.8031	6.7494	11.1262	6.525	9.758	9.1858	9.1904	9.3097	9.3636	9.9679	7.7475	7.7337	9.1323	9.7503	8.2569	9.5397	7.431	11.7495	8.7146	8.6978
PF3D7_1478600.mrna1_1	PF3D7_1478600.mrna1_1;1073	1073	9.5124	8.0507	7.9301	7.3148	7.173	8.3336	8.563	8.0932	5.8858	10.1141	7.1644	10.4681	7.3815	7.9102	7.5705	9.3984	8.8954	9.0883	6.1469	8.2727	11.3214	7.97	10.3879	6.6413	10.1968	7.5842	9.0018	5.5928	8.609	9.3278	8.7041	9.8606	7.6176	10.8238	7.7231	8.8653	7.708	8.3963	9.1396	7.782	7.4752	9.8303	7.4398	10.1398	7.9137	9.5416	8.5328	7.7867	7.216	7.8481	6.7151	6.6278	14.2259	7.2686	7.8739	6.6076	7.7006	6.4822	8.0764	6.3397	5.3802	7.6773	8.1185	7.7316	7.3197	6.4453	9.7638	6.848	9.2952	8.8995	8.543	8.3179	9.1621	8.4694	7.9275	7.164	9.0085	7.8293	8.9728	8.7119	7.9791	10.355	8.9028	9.035
PF3D7_1478600.mrna1_1	PF3D7_1478600.mrna1_1;1074	1074	8.4199	8.2	7.1077	7.0647	6.4325	8.0195	7.7831	9.0175	6.5165	9.7016	6.3445	9.7416	7.4937	7.9097	7.3553	8.0277	9.2694	9.0421	6.5917	7.9597	12.0067	8.6182	9.4651	6.7173	10.0626	7.3572	9.1749	5.8802	7.6922	9.7615	9.5882	9.4901	7.7828	10.5678	7.8519	8.8712	7.5185	8.6637	7.1278	7.2107	7.6833	9.0303	6.1621	6.906	7.6482	9.0237	7.7483	7.3344	7.2242	7.1816	6.9928	6.5481	14.0076	7.1124	7.1741	5.9095	8.0178	6.383	8.082	6.2643	7.0732	7.4277	7.6885	7.955	6.943	6.7323	5.3923	8.2394	9.2192	7.8931	9.4856	8.9095	9.3055	8.8479	7.4895	6.7838	9.0657	7.9109	8.8057	9.0202	7.6543	6.9784	9.5058	9.1935
PF3D7_1478600.mrna1_1	PF3D7_1478600.mrna1_1;1075	1075	8.9747	8.3487	9.937	7.5106	6.6979	8.3126	7.4688	8.6478	5.5747	9.6783	6.978	10.2161	6.842	7.6762	8.0507	7.9729	8.9444	9.3941	6.8622	7.6316	12.1444	8.6356	10.1326	6.0415	6.9784	8.001	8.8463	5.9864	8.2366	9.2165	8.9665	9.4277	6.8817	8.6503	7.9151	9.0921	8.17	9.9076	7.2969	8.1446	8.1555	7.6979	5.9336	6.0144	7.3024	8.5892	9.2561	7.1856	7.4746	7.2359	6.3932	5.9484	13.5086	7.1233	8.304	5.6792	7.5049	6.9946	8.1713	6.4621	5.0435	7.4295	8.4884	7.5207	7.9919	6.497	5.98	7.9592	8.5631	9.6625	9.0124	8.0552	9.4173	8.6724	7.4754	6.9732	8.757	7.4835	8.8349	8.8183	6.9364	6.6457	8.5209	8.4969
PF3D7_1478600.mrna1_1	PF3D7_1478600.mrna1_1;1076	1076	8.8112	6.6181	8.9202	7.9116	5.354	8.8416	7.3039	8.3844	5.9544	9.0086	7.3576	10.6503	7.5651	6.7045	8.182	8.0934	8.9126	9.3285	6.7761	8.7167	11.7347	8.012	8.7777	6.0689	9.293	7.0702	9.4183	6.2553	8.475	9.1132	8.3905	8.0801	7.4068	9.6334	7.2335	9.2873	7.436	8.969	7.3208	6.3091	7.7371	7.4618	5.6831	6.7175	7.4818	8.6021	8.5053	7.068	7.3479	7.4323	6.3773	6.2352	12.1943	7.2272	7.0272	6.3223	6.8344	6.6177	8.3796	6.7126	5.9625	7.3435	7.8639	7.5755	7.1651	6.6453	5.0652	8.3896	8.8663	8.7636	8.375	7.384	8.7678	8.7374	7.6903	6.1027	9.0231	7.5268	8.8178	8.6922	7.1497	6.5836	9.4721	8.8231
PF3D7_1478600.mrna1_1	PF3D7_1478600.mrna1_1;1077	1077	7.3107	5.6812	6.1875	6.911	5.93	8.0371	6.2612	6.8441	5.4016	8.1044	6.8777	9.6813	7.2715	6.5665	7.5251	6.057	7.3017	8.9829	6.3612	7.2194	11.9506	5.6653	7.9923	6.4219	7.4932	7.8475	7.2437	5.6539	6.9288	9.873	6.598	8.3763	6.9075	7.9332	6.7961	7.4459	5.8445	7.6782	6.2806	6.3574	7.5554	4.6719	6.1416	6.4243	6.5824	6.0695	8.1361	6.3306	7.881	5.7162	5.9619	6.009	7.0313	6.7828	7.1058	5.1375	7.2076	6.6122	7.2433	5.5798	6.7045	7.0541	7.5288	6.0472	6.3911	6.0219	3.5814	6.5507	9.4123	8.1057	6.0957	6.1123	8.3862	7.7627	6.993	6.7862	8.5782	7.7366	7.9574	7.0845	5.9451	5.4832	7.8077	7.6485
PF3D7_1478600.mrna1_1	PF3D7_1478600.mrna1_1;1078	1078	7.3842	6.0629	6.8615	6.1438	5.8997	7.9565	7.6178	8.9851	4.9345	7.8639	5.6966	8.7981	7.117	6.5409	7.5117	6.038	8.6806	5.8595	6.1066	6.2443	11.6229	7.4935	9.3006	7.8776	7.0599	5.5561	7.2212	5.116	6.7533	9.9819	8.2719	9.7557	8.6332	8.2799	5.615	6.6535	3.854	6.8834	6.9007	8.0641	7.0376	4.7495	6.0422	6.4479	6.7129	6.2205	7.54	6.6376	6.5762	6.4803	6.1489	6.2219	6.1593	7.5304	6.8476	5.0963	7.0183	6.9336	6.5279	4.8919	11.7786	7.1281	8.3909	6.3916	7.5368	6.0312	4.862	8.3763	7.889	8.2311	6.3176	7.1607	8.6591	7.487	6.5207	11.9509	8.5627	7.2744	8.4245	7.933	6.3005	6.5981	9.3055	8.1236
PF3D7_1478600.mrna1_1	PF3D7_1478600.mrna1_1;1079	1079	6.9357	6.4529	6.3138	6.1272	6.257	7.8162	6.2692	7.3548	5.1659	7.8867	5.6147	7.7568	6.3945	6.6552	7.1837	6.0343	7.7011	6.8134	5.9681	6.7446	11.2882	6.6758	7.8633	7.6865	7.286	5.7557	7.638	3.9672	6.7782	9.2968	7.8893	8.102	7.8479	7.8975	4.3169	6.6479	4.9406	6.6859	7.0851	7.3641	6.7781	5.3391	5.9126	6.8292	7.0304	6.4967	7.6155	6.723	6.4456	6.321	6.7173	5.2172	6.3142	7.7739	6.3109	5.8084	6.5113	6.6595	5.8999	5.5304	10.7751	8.2716	7.8941	6.1843	5.8716	5.9828	5.7428	8.3919	8.527	7.906	5.7576	6.5452	9.342	7.587	6.6266	11.1333	9.0854	7.068	8.3045	7.4659	6.4005	6.3418	9.9197	7.5689
PF3D7_1478600.mrna1_1	PF3D7_1478600.mrna1_1;1080	1080	7.0635	5.691	5.7328	6.074	6.5578	6.8383	6.4853	7.7781	4.2257	7.0038	5.7304	6.1098	6.7447	6.1198	6.5806	6.1391	7.4233	8.5789	5.5534	5.7249	11.1507	6.143	6.2813	10.5435	6.7238	4.8048	5.7162	3.9514	4.7344	9.0366	7.5801	6.2791	10.3748	7.7977	3.9809	5.1432	4.4509	6.6428	7.4278	7.5596	4.4053	4.9662	5.6121	6.3794	6.4051	6.3425	6.7443	7.5154	4.5484	5.0583	5.9642	5.6812	5.2998	7.1073	6.4714	5.2199	6.017	5.95	6.3065	6.1291	11.2237	6.9667	7.3171	6.0616	5.3154	6.7237	3.5198	7.9537	10.8096	6.4807	6.1831	6.2926	7.2035	6.7782	7.0839	11.8219	8.0719	5.784	7.9164	6.9936	5.8278	4.1739	8.343	7.971
PF3D7_1478600.mrna1_1	PF3D7_1478600.mrna1_1;1081	1081	7.6721	7.5619	6.2589	6.6692	5.4449	8.5274	6.4085	7.1602	5.8326	7.4714	5.3341	6.56	7.1389	6.1747	7.9742	5.8627	7.2921	8.9858	5.3509	6.7674	11.8304	7.4811	8.88	9.6956	6.5122	4.7366	7.5071	5.8797	7.5856	10.8768	8.0386	8.3943	9.5863	8.3001	5.295	6.3927	5.4757	7.0055	7.2349	9.4175	5.7004	5.1973	6.2186	6.1791	6.2003	7.5795	7.5418	6.5668	5.5002	7.2338	5.4634	6.1227	5.7396	7.4548	6.4451	7.9147	5.522	6.2227	6.7573	5.5484	11.7851	7.5102	6.9931	6.1336	5.7323	6.4637	4.9246	8.5324	8.1718	7.6016	8.1061	6.5342	7.8714	6.8946	7.3575	12.0684	8.396	6.0286	7.5142	6.7443	7.2363	6.3054	9.6972	7.5922
PF3D7_1478600.mrna1_1	PF3D7_1478600.mrna1_1;1082	1082	6.5492	7.1251	5.6156	6.0144	4.8074	8.9998	6.9218	7.3969	4.2743	7.1066	5.9955	5.5248	6.3782	5.1787	8.9515	8.2405	6.5053	7.4253	3.842	6.2926	11.2928	6.4499	6.7275	8.792	6.151	3.797	5.2403	5.6668	7.0501	9.816	7.2134	8.0532	8.6083	7.1008	4.9796	5.0896	4.7682	6.2595	6.6692	9.3291	5.1035	6.2493	6.2487	4.7371	6.0974	6.3602	6.6415	5.7417	3.9288	5.3743	4.5534	6.0168	5.3695	8.3046	7.0652	6.717	6.2325	6.4411	7.0369	6.1221	11.3566	7.0083	7.457	6.3691	5.6005	6.6957	4.9155	6.8167	6.9798	7.4594	7.2	5.9722	8.4908	6.6363	7.0408	11.2271	8.007	6.8707	6.8664	6.8809	6.5859	4.7522	7.3092	7.1887
PF3D7_1478600.mrna1_1	PF3D7_1478600.mrna1_1;1083	1083	6.9189	5.9662	5.3049	5.465	4.749	10.138	6.929	6.027	4.4489	7.1772	5.68	5.3971	6.5359	4.9873	8.7848	8.2171	7.0214	7.9792	5.8721	5.7525	11.5625	6.5636	7.2046	9.0078	5.93	4.9621	6.3693	5.2373	6.2703	8.632	7.6361	7.5882	9.2599	6.6312	5.9071	7.2732	4.5741	6.5564	6.8278	9.0535	6.3129	5.8377	6.3568	6.1665	6.3754	5.8316	7.2721	6.3752	5.5382	6.1085	7.1283	7.8298	5.4617000000000004	7.3391	8.4795	6.4244	5.9359	6.8971	6.9673	6.6847	11.6503	6.749	7.8201	5.4575	5.4735	6.4168	4.5527	5.8982	7.2982	7.0274	6.2352	7.0604	7.6692	6.5596	7.4668	11.453	8.2879	6.853	7.54	6.2338	6.7835	4.4026	7.1029	7.2157
PF3D7_1478600.mrna1_1	PF3D7_1478600.mrna1_1;1084	1084	6.8918	8.3329	5.537	7.1701	5.9609	9.8441	6.9639	5.8291	3.4249	6.9256	7.4371	4.3118	7.3315	4.8629	8.4876	9.7955	6.3999	8.2966	5.5226	5.8741	12.7538	6.4621	7.487	9.1348	5.9741	5.7371	7.2456	4.7115	6.1829	10.6843	7.8074	6.9549	9.3044	6.3933	5.2608	6.8245	5.337	6.5932	7.7237	9.9181	7.1089	5.0303	7.0517	6.8646	5.467	6.7029	7.4146	7.1303	6.1815	5.8902	6.5144	6.4239	5.2891	6.592	8.3503	7.3566	6.9357	6.4341	8.2141	6.5848	11.4865	7.5232	7.9047	5.5192	7.2605	6.7891	4.8629	7.7027	8.1247	9.0125	7.2664	6.9045	7.8763	6.2724	7.4548	11.1609	8.3212	7.5216	7.1135	6.8156	7.3951	6.0512	7.9057	7.2969
PF3D7_1478600.mrna1_1	PF3D7_1478600.mrna1_1;1085	1085	6.999	6.4096	6.7405	6.0237	5.3698	9.596	5.4764	5.5744	3.9088	6.565	5.4538	7.4557	6.3411	4.5826	7.9885	8.3154	5.4172	7.1136	3.7592	5.7549	12.8868	5.7153	6.7791	9.0002	7.5272	6.2513	6.76	4.5148	6.26	11.0614	7.6097	6.4221	9.3521	7.6938	5.3338	6.6817	5.7861	5.4449	7.3985	9.4823	5.2184	5.5404	6.5746	6.3743	5.1643	6.5638	6.7536	6.9032	5.9404	7.4607	4.8319	6.1991	4.0126	6.6253	7.9165	7.7216	8.3374	6.5253	8.1768	6.3942	11.1028	7.7018	6.6689	5.4809	6.1438	7.0827	5.3761	7.7313	8.1089	7.6203	6.5969	7.9695	6.934	6.3827	6.7695	10.9091	8.5832	6.7271	6.4077	6.4119	7.557	5.6865	7.8142	6.1096
PF3D7_1478600.mrna1_1	PF3D7_1478600.mrna1_1;1086	1086	6.3642	6.3484	5.7835	6.1745	5.8422	9.591	6.2589	5.2257	2.7334	6.4799	5.3923	6.264	5.0161	4.6982	7.6107	7.9287	6.0652	6.9196	6.5573	5.8174	13.7392	5.2824	7.434	9.0938	5.0312	5.6747	7.7754	5.3129	6.0629	12.9091	6.9809	6.9419	8.7064	6.2323	5.8676	8.3753	6.193	6.335	7.7112	9.9438	7.0454	5.1667	6.4045	6.6044	6.0126	7.3697	6.7511	7.4603	6.3147	6.6666	4.8575	6.6651	5.8907	6.0385	7.3962	7.4135	6.5368	6.2022	6.6894	7.961	10.9661	7.6263	7.4017	6.8153	5.7197	6.0027	4.8192	7.6614	7.825	8.3763	6.9898	7.0325	7.8814	6.723	6.8276	10.586	8.9754	6.2342	6.6727	6.2596	6.8319	4.8166	8.0459	6.2703
PF3D7_1478600.mrna1_1	PF3D7_1478600.mrna1_1;1087	1087	6.6382	8.0928	6.1821	7.2334	5.306	9.801	5.5945	6.7401	3.4209	6.7896	5.3844	6.2323	6.5097	3.7592	8.1088	7.709	6.0723	7.7323	4.3498	7.7015	10.3637	6.3436	7.078	8.9563	6.2455	5.9103	5.4232	5.3402	8.0741	8.5902	7.4937	6.9642	8.2985	5.935	6.3302	6.3199	6.5723	5.9803	6.8101	9.8796	7.1491	6.5683	6.2267	5.8512	5.2036	8.4851	6.8287	6.2529	4.8515	6.87	3.7452	5.5138	4.8197	6.9277	8.3829	6.86	6.6841	6.0061	6.2893	5.6241	11.0901	7.6132	7.2956	5.6921	6.3041	6.3872	5.5771	7.1567	7	7.7517	6.3468	6.4331	7.6254	5.2765	6.0989	10.5405	8.4666	6.0394	6.1328	7.2723	6.4293	5.0989	7.4228	7.0065
PF3D7_1478600.mrna1_1	PF3D7_1478600.mrna1_1;1088	1088	6.153	8.8322	7.0374	5.8972	5.1094	7.8602	6.4812	4.5198	2.7093	6.4807	2.4906	6.4943	5.7944	3.488	7.0103	7.4983	5.6079	6.9059	4.3583	8.3572	8.3125	5.5382	5.7753	8.3399	4.5484	6.8856	3.9588	4.8298	8.7513	7.5856	6.2305	5.5211	8.5034	5.3331	6.7011	5.9832	5.5904	5.931	6.0732	10.02	8.2421	4.0426	6.4665	6.5057	5.3284	7.0871	4.6358	5.9303	5.7109	6.572	4.7845	6.3554	4.2987	6.2613	5.9521	7.9283	6.5835	5.7782	6.5935	5.7829	10.1526	7.7088	7.5732	5.1432	8.0253	5.6979	4.6317	6.3547	6.378	6.9229	7.1484	6.4912	7.3519	5.7002	6.2451	8.0645	8.1633	6.7103	5.9793	8.6837	5.8017	3.6017	7.1106	5.6235
PF3D7_1478600.mrna1_1	PF3D7_1478600.mrna1_1;1089	1089	5.797	8.0014	5.667	6.5922	4.7586	9.1788	6.2804	5.9465	4.479	5.6764	5.6887	6.7214	6.4224	4.9312	7.3904	8.2173	6.6945	8.8722	4.4135	8.9315	8.2476	6.0135	5.4899	8.8869	5.5232	6.9193	5.5913	5.8605	9.1785	8.195	8.0427	5.4522	8.4754	4.3923	6.7711	5.5783	5.7952	5.6115	6.3503	10.5544	8.3413	5.9966	5.7225	6.299	5.3723	7.8126	4.5179	5.9523	5.1997	7.7833	5.4611	4.8227	3.2373	6.632	6.5673	8.6647	7.2414	5.7829	6.1552	5.6073	11.5248	7.8274	6.7469	5.2679	7.9027	6.1697	6.615	7.6135	6.4441	6.8761	7.146	7.3423	6.8178	5.1546	6.4121	9.7372	8.5408	6.0868	6.6156	9.1138	5.7936	6.8748	8.2119	4.8319
PF3D7_1478600.mrna1_1	PF3D7_1478600.mrna1_1;1090	1090	6.4803	6.3674	6.2941	6.204	4.6938	8.7613	6.8763	6.0347	5.594	6.2075	4.6639	5.0121	5.4944	4.7682	6.8841	8.8277	5.7398	6.7863	5.0206	9.0893	9.9632	4.7098	11.3318	6.0286	5.5659	5.6551	6.72	3.7549	9.0338	9.1142	6.5577	10.3238	6.1434	5.0405	6.6999	6.0492	8.4048	8.6034	6.6015	7.3708	8.9662	4.9146	6.5517	6.7101	6.0514	8.6943	8.8603	6.539	3.1795	6.9249	4.7965	6.0345	3.7897	6.6901	6.3365	9.2789	6.2889	7.0354	6.1497	5.3306	8.419	7.6452	7.9073	5.3406	8.7559	5.9281	6.896	6.318	5.8527	7.1063	8.3525	6.6238	8.2596	5.9004	6.1346	7.8068	8.4498	7.0653	6.0909	9.3107	6.4234	7.8419	7.6468	6.595
PF3D7_1478600.mrna1_1	PF3D7_1478600.mrna1_1;1091	1091	6.0618	6.0295	7.1809	6.3789	5.6459	9.5455	5.9319	4.7208	6.2348	6.1568	5.6559	6.0106	6.1641	5.1169	8.5777	5.8733	5.7538	5.575	5.1607	9.7417	10.3159	5.4466	6.021	6.8898	5.8931	7.0748	7.0956	4.6508	9.8452	9.0904	6.3646	5.0032	6.9368	5.8209	7.245	6.4084	7.4645	5.8487	6.9059	5.4819	9.8251	4.887	9.0293	8.8046	6.1481	10.276	6.3452	6.3336	5.77	8.0407	4.9227	6.5807	5.7506	5.4627	7.2415	9.1446	6.1493	5.8281	5.0798	4.5198	6.2922	8.8417	7.2057	6.2735	7.7869	4.8822	5.7623	6.6401	6.3257	6.7929	8.6779	7.101	5.9418	4.9298	6.1621	6.06	8.6562	7.281	5.632	8.8633	4.8445	5.4777	6.3752	6.6632
PF3D7_1478600.mrna1_1	PF3D7_1478600.mrna1_1;1092	1092	6.2887	8.8136	6.9433	6.4136	6.0054	9.1689	5.8001	4.0892	5.2392	6.457	5.1424	4.7452	5.922	5.9697	7.8715	6.5419	5.382	4.9699	4.5874	9.6085	9.4374	6.1983	5.5304	7.6555	4.8575	7.9094	7.3319	4.3205	9.8554	9.2928	6.7678	5.0858	7.8357	5.5786	7.5749	6.8511	6.1402	5.0682	6.4731	9.0792	9.8568	4.7703	7.062	7.257	6.0286	6.6615	6.1303	6.364	5.306	7.94	4.8963	6.3654	3.3632	6.2765	6.8526	8.0195	6.1365	5.3067	5.9208	5.5441	6.2634	10.0764	8.8907	5.0228	8.2111	6.611	4.3001	6.3858	5.5179	6.2232	6.9849	6.8456	6.574	5.9986	6.4051	5.4902	10.1729	7.8277	4.9117	8.7612	6.6625	3.1243	6.2876	5.4053
PF3D7_1478600.mrna1_1	PF3D7_1478600.mrna1_1;1093	1093	6.1957	6.7107	5.0108	5.3614	3.4316	8.5681	4.4515	4.4957	2.9069	6.8613	5.431	4.7021	5.8354	3.3103	6.5509	4.7126	5.558	5.2596	3.6241	8.9481	6.1675	4.7692	3.1227	5.021	4.7469	3.5874	5.1719	4.3132	9.0086	7.2166	6.2397	2.9928	4.6668	5.0531	3.3937	5.0405	3.2735	3.5223	5.4256	5.8785	5.0985	3.9635	3.5862	3.9336	5.4715	5.742	4.6112	5.8364	6.6291	5.2743	4.9928	4.3716	4.0117	5.4002	6.1621	6.5404	5.5835	6.4761	4.5886	5.2824	6.9242	6.8684	7.3488	5.1202	8.4515	4.7268	3.0339	5.6761	4.0909	5.4744	6.4793	6.5171	6.1558	4.1843	4.8679	6.5072	7.4223	6.3239	5.5304	8.5391	4.8768	3.5173	6.0464	6.0633
PF3D7_1478600.mrna1_1	PF3D7_1478600.mrna1_1;1094	1094	5.9607	6.0321	6.0725	5.2118	4.0909	6.1713	4.9837	4.9265	4.2824	6.8278	4.5527	5.9432	5.3438	3.0126	5.9704	4.5236	5.6311	4.2396	4.6496	9.0786	8.0077	3.7398	3.9607	5.3151	5.2559	4.1747	6.5221	3.7782	9.0662	7.3951	4.7463	2.5185	3.8329	5.8063	5.3854	5.7708	3.4046	5.8402	5.79	5.5264	4.6904	3.5046	5.6806	6.2546	4.337	5.6115	5.1787	4.9011	3.9326	6.0813	3.8699	5.0824	4.7544	2.8934	5.7663	6.6922	5.3775	5.1763	5.1396	4.8723	6.2057	5.921	5.5195	5.7371	7.6031	6.3605	3.0618	7.1098	6.4182	6.0488	5.3359	5.1859	4.851	5.2854	4.9383	6.7661	6.7098	6.0821	5.9052	8.6497	4.4155	4.9189	6.1977	6.8464
PF3D7_1478600.mrna1_1	PF3D7_1478600.mrna1_1;1095	1095	6.6177	5.5717	5.2199	5.5641	7.8592	6.5091	5.3237	3.568	6.646	5.7339	4.6029	5.3114	5.2854	8.3188	6.3523	4.5103	4.7908	3.7835	5.6206	8.3915	5.983	3.7027	5.8395	4.9973	5.2813	5.6915	3.9973	5.4243	8.8311	6.3056	5.0409	5.8512	5.0781	6.3956	5.2418	1.111	4.435	4.6112	4.5002	4.0609	3.4463	3.9126	3.7677	4.516	3.8659	4.904	3.8758	6.0885	4.0444	4.6915	4.0018	4.4019	3.6633	4.2304	5.1014	6.6789	4.9791	6.2207	4.2211	4.9054	4.8222	5.9006	5.2987	4.7871	7.7369	5.1355	5.257	4.1522	4.3491	3.0548	5.9117	5.9855	6.3776	4.9537	4.6433	5.0622	6.6778	5.4738	5.4822	8.4748	4.6719	4.8535	5.6656	3.7634
PF3D7_1478600.mrna1_1	PF3D7_1478600.mrna1_1;1096	1096	5.7361	5.3241	5.2536	5.5463	4.2257	5.5835	4.0575	5.5441	2.9653	6.0457	4.7522	3.7082	4.0618	1.7527	5.9021	4.6462	5.367	2.8074	4.5874	9.9575	5.4323	4.0755	5.527	7.2179	4.2494	5.3646	3.6005	4.9768	10.0905	5.4219	5.8515	4.7131	6.7237	5.2802	5.1432	2.2418	4.3568	5.1659	5.0951	3.9193	1.8836	3.7666	4.6427	2.7887	5.0925	2.0807	3.6358	4.9439	3.6982	4.0117	4.1285	4.9269	5.4087	4.5248	4.627	4.4718	4.6439	6.0516	5.0259	4.7719	6.3797	6.2852	5.7973	4.3554	6.6097	5.585	5.8022	4.9463	4.7882	5.8084	1.856	4.7115	4.7361	3.4529	5.3441	6.062	6.334	6.7327	5.3957	7.7373	4.7159	6.3261	2.6299	4.6135
PF3D7_1478600.mrna1_1	PF3D7_1478600.mrna1_1;1097	1097	6.1148	4.5273	5.739	4.5999	3.8748	5.2437	3.0618	4.5103	3.4841	6.4622	4.2532	4.8309	5.5072	3.1489	5.1779	4.585	6.4978	2.1763	4.8125	9.5679	5.7339	3.8885	4.5103	5.8179	4.2449	3.3306	4.1318	4.6375	10.1043	5.849	5.2219	3.7485	5.2392	5.7076	2.1731	4.4012	2.1859	4.2861	4.5084	4.2242	5.2346	4.1285	4.2555	4.6656	3.7803	6.4714	4.6679	5.5059	4.0883	5.3212	4.7866	5.1631	5.7573	5.6713	4.3896	5.1819	4.8723	5.1424	5.225	4.7495	5.7175	6.0995	6.4481	4.813	7.9875	4.3491	3.2311	4.306	3.9364	4.742	4.6346	5.5969	5.328	5.4316	5.0535	5.7527	8.2095	5.6485	5.295	9.2483	4.2055	4.4316	5.4152	4.3498
PF3D7_1478600.mrna1_1	PF3D7_1478600.mrna1_1;1098	1098	5.5735	4.4249	5.3237	4.06	4.254	5.5254	4.8846	5.2392	3.905	6.9296	2.7268	3.6135	5.6273	3.2957	5.5484	5.5792	5.8043	3.9745	4.6747	5.2828	5.5395	4.8339	5.6162	3.6159	5.2735	3.7355	4.1922	4.8166	6.1125	5.4731	5.2739	4.6235	4.9288	4.9713	5.0976	5.3981	3.342	4.7913	4.5267	4.942	5.3565	4.5423	4.3792	3.0374	4.0942	3.2172	5.0862	4.84	3.7929	3.849	4.6554	4.7597	5.4963	5.2529	5.2675	5.0081	5.1795	5.0228	4.853	4.0347	4.669	5.8379	4.7581	4.6076	7.2792	5.0396	4.4809	4.6508	5.3205	5.9709	4.2683	4.393	5.6436	5.1481	4.9505	4.4476	8.0458	3.846	5.275	7.9963	4.5097	3.846	4.6594	4.6094
PF3D7_1478600.mrna1_1	PF3D7_1478600.mrna1_1;1099	1099	6.2059	5.0126	5.3187	4.5423	3.9699	4.2935	5.1198	4.7981	3.1603	6.3067	3.5509	4.0259	5.1014	4.6299	5.3754	5.4954	5.1518	4.1691	4.4343	4.5298	5.3092	5.0255	5.1514	4.8679	4.8197	4.1043	4.8181	4.757	4.9359	4.9274	3.2585	4.1375	4.888	5.0255	4.1595	4.4416	5.1965	4.1699	5.319	4.7939	4.9481	4.0866	5.6528	3.9345	4.4135	5.7871	4.0548	4.6531	4.1675	4.033	5.8435	4.7645	4.8639	5.366	4.3716	4.8268	4.4216	5.0832	5.0193	4.0161	5.142	6.1783	5.0166	5.4426	5.9593	6.0514	3.8963	5.3161	4.3067	4.3861	5.4459	5.4825	5.8281	5.7444	4.6334	4.3646	7.1868	4.9672	6.1377	7.0317	5.7482	2.8359	5.2713	4.26
PF3D7_1478600.mrna1_1	PF3D7_1478600.mrna1_1;1100	1100	6.2763	3.9088	4.2133	6.5683	3.8309	4.9928	4.9905	5.4005	3.0286	5.9702	3.846	2.8659	5.4663	3.7835	5.2234	4.5392	6.1485	4.7501	3.3632	6.3544	5.4482	3.4738	5.1387	4.8826	5.5008	3.6599	6.0281	3.9607	5.6767	6.2793	5.4353	4.4067	5.5783	5.746	2.275	6.4107	4.1867	4.2787	4.0365	4.025	4.3547	4.8545	4.4249	5.332	5.0747	6.0976	5.1591	5.0913	4.6058	3.6554	6.9333	5.2357	5.0947	6.4012	4.235	5.1123	5.5333	4.4336	4.696	4.3082	4.89	6.3897	5.4601	5.6126	7.075	6.6261	4.2645	5.2479	8.5817	4.0188	6.2437	5.4236	5.151	5.5555	5.2687	5.2638	7.4045	5.2758	5.9291	7.0812	5.2196	3.8953	4.2334	7.7668
PF3D7_1478600.mrna1_1	PF3D7_1478600.mrna1_1;1101	1101	5.5717	5.9136	5.1469	4.6809	4.4995	5.3172	5.1432	5.8412	5.5385	6.1164	4.0391	5.7054	4.2334	3.9449	5.9081	5.4077	6.0572	4.6135	4.295	5.4212	6.1859	3.9298	4.5329	3.1309	6.2242	4.5416	6.6259	5.3635	4.6218	6.1526	5.5201	4.9203	4.7756	5.3937	5.0027	5.972	4.0321	4.8364	4.3009	4.6999	3.1969	4.5856	4.2434	4.1342	5.8585	5.2032	4.7506	4.8846	4.347	3.9662	5.4067	5.106	5.9146	4.7814	4.9373	4.9887	5.3223	4.9317	5.3284	3.0054	5.155	6.5948	5.5075	5.9373	6.3422	6.7374	4.488	4.266	5.1223	4.8314	4.5826	6.111	4.3052	5.3012	5.5916	5.2544	7.5583	5.5333	5.5323	7.507	6.9631	2.6392	4.9416	5.6061
PF3D7_1478600.mrna1_1	PF3D7_1478600.mrna1_1;1102	1102	5.7482	6.1137	7.5284	5.8071	4.9222	4.6915	6.5201	5.9612	3.7698	6.1853	5.2141	6.2845	5.3705	4.5711	4.7203	6.3415	6.7127	5.4459	4.9809	5.1981	5.7926	5.0514	6.8227	6.0579	6.1953	3.4463	5.5364	5.4205	6.5845	6.7638	5.0738	6.2305	5.4036	6.7085	4.3399	5.2909	3.144	3.5447	5.0076	3.862	4.7698	4.275	4.0934	4.0609	4.0108	5.4205	5.278	4.6508	5.8382	3.7613	5.4479	5.0725	4.9919	4.6753	5.1546	4.8283	5.9743	6.0775	5.8171	6.0032	4.8934	7.1764	5.295	6.611	5.7517	6.2657	6.0264	5.4699	3.9745	5.5367	3.9317	5.6177	6.5415	5.2261	4.5558	5.2525	8.0194	5.4293	7.1904	5.5239	6.8363	5.2494	6.0179	5.9352
PF3D7_1478600.mrna1_1	PF3D7_1478600.mrna1_1;1103	1103	6.7092	4.7866	7.3938	4.8836	5.6326	5.8689	4.7608	5.4522	2.2928	6.9508	4.2906	6.2922	2.8895	4.2555	5.4436	5.7247	6.1625	3.2449	4.9303	5.4104	5.5957	5.157	3.8339	5.3477	5.6188	4.0824	6.6845	5.3298	5.5886	6.3726	5.4867	3.796	4.6094	5.8212	3.4841	5.5176	4.5179	5.4851	4.8001	4.4925	4.3951	4.9303	5.0023	4.0824	4.3363	5.0639	4.9155	4.4906	4.6011	4.3604	5.238	5.1514	6.1605	5.5632	5.6724	4.9759	4.5625	6.9389	5.9177	5.8522	5.4637	6.0725	5.9498	6.8768	5.689	5.8664	5.1156	4.756	5.292	5.3947	5.4634	4.8664	6.558	6.3528	5.6026	4.4053	8.2256	4.841	6.9836	6.3928	4.5472	2.5033	3.6415	4.0188
PF3D7_1478600.mrna1_1	PF3D7_1478600.mrna1_1;1104	1104	6.9329	5.0514	6.7889	4.9686	4.4594	5.3796	5.9105	6.6175	4.3031	7.7448	3.2615	5.7866	5.1469	4.1194	5.7669	5.3438	6.4209	3.9486	5.3719	7.6676	6.897	4.9602	5.0985	5.1131	5.7735	2.4828	5.2095	5.4212	7.9556	7.2562	5.1898	4.6398	5.2608	6.1946	4.5619	5.8585	5.3565	7.8759	5.3366	4.3477	5.7137	4.2615	4.1094	3.858	6.0858	6.2798	7.9914	4.0968	6.0018	5.4506	5.3252	6.0343	5.5053	6.0241	4.4222	4.7866	5.2705	6.1603	4.7458	5.2012	5.0085	7.3208	6.1677	8.6492	6.3593	6.4072	3.9021	5.4699	4.2288	5.8629	4.4482	6.2267	7.2325	6.0402	5.9208	6.455	8.742	5.4848	8.2219	7.5668	6.15	5.1518	6.3306	5.3789
PF3D7_1478600.mrna1_1	PF3D7_1478600.mrna1_1;1105	1105	6.3397	6.2578	4.857	5.5895	5.394	5.8926	5.3356	5.5345	4.7724	7.4065	5.4373	5.9722	4.6229	4.3356	5.8286	5.6696	6.3293	4.4436	5.9882	6.4886	6.2642	6.3561	5.3674	5.7035	4.6837	7.7964	5.9119	5.3583	6.4553	6.0496	6.3999	4.5699	5.7334	5.6174	7.5995	6.0045	5.477	4.4861	5.8992000000000004	5.8691	7.0175	4.2623	4.1707	6.649	5.2475	5.3512	5.0879	4.8455	5.382	5.101	6.2363	5.5735	5.0557	6.4663	4.8181	4.851	4.9126	5.1599	5.7382	4.3427	5.8347	7.7758	5.3621	8.3314	4.7671	5.9625	5.4748	4.985	6.5057	5.3049	5.2687	5.2304	7.4654	5.79	5.6404	5.2008	8.7242	5.8512	7.8666	6.3776	5.839	4.2024	5.9378	5.5895
PF3D7_1478600.mrna1_1	PF3D7_1478600.mrna1_1;1106	1106	6.6876	6.2286	4.9322	4.9823	7.0873	5.1599	5.7793	5.1177	8.2335	6.6925	4.0312	10.8583	5.5641	7.3538	4.5416	4.6299	5.9602	4.7554	5.142	6.8569	6.1428	4.7661	4.7703	6.033	5.8858	10.3863	7.4718	5.0635	6.7439	6.5027	5.2001	5.557	5.9392	6.497	9.9729	7.7647	5.4692	5.1227	5.2645	3.861	4.1603	4.3937	5.7123	6.7578	4.4757	7.1705	5.246	4.8972	4.7371	5.1355	6.3858	5.804	4.6673	5.7639	5.572	5.7043	5.8676	5.805	5.7522	6.0389	5.2931	7.0214	5.9272	6.4674	5.5232	6.0889	4.6317	4.9914	5.7557	5.299	6.4778	5.1942	7.4777	7.1065	6.2731	5.4413	8.3859	6.0787	7.7384	6.4396	5.7079	5.2137	5.6565	6.272
PF3D7_1478600.mrna1_1	PF3D7_1478600.mrna1_1;1107	1107	5.6206	7.2512	5.5925	5.8076	6.8126	4.7469	5.9695	6.2705	7.8413	6.9486	6.2917	11.2055	4.8181	7.671	5.2645	5.243	6.9672	4.7344	6.3189	6.903	6.57	6.097	6.6248	8.363	5.9549	9.9916	7.7955	8.2936	7.3447	7.115	6.8852	5.1276	8.0159	6.6064	10.1996	8.1819	4.854	5.0972	5.7137	7.5063	3.3799	4.4012	8.8344	10.3801	6.1334	7.2679	5.3792	4.8104	6.4214	6.2055	6.7482	5.6002	6.6439	6.7435	4.8615	7.0283	5.4555	6.3217	6.9734	6.2735	5.4343	7.2329	5.7398	7.9136	5.1436	6.101	6.1218	5.1313	5.8086	5.4022	7.0238	6.7242	8.2853	6.4153	6.6713	5.6505	8.3399	5.6094	8.043	6.6314	5.9399	4.5379	6.1544	6.4917
PF3D7_1478600.mrna1_1	PF3D7_1478600.mrna1_1;1108	1108	6.7053	5.7485	6.283	6.2606	7.741	6.0659	6.4461	6.6276	8.6138	7.1992	6.5549	13.7336	6.4765	7.9124	6.235	5.77	7.2346	5.5981	5.9265	6.9728	7.5644	11.9281	5.0678	5.9165	7.9842	10.3641	7.7424	5.643	6.4849	7.109	12.429	4.0435	7.0839	8.5495	10.2726	7.4949	4.5862	7.7212	6.0568	5.3377	5.5558	4.4607	6.2517	7.4919	6.2741	7.5904	6.431	6.8328	5.1085	6.8873	6.9823	5.4376	4.3743	8.9849	5.4861	6.6619	5.3851	6.5789	6.7035	6.4429	6.8251	7.3766	5.8296	7.9831	5.9246	9.5943	5.1727	6.4896	6.1289	5.144	7.8733	7.1461	8.4334	6.4743	6.3637	6.4798	8.359	6.0813	7.4158	6.9216	10.0189	6.1827	7.2987	6.0166
PF3D7_1478600.mrna1_1	PF3D7_1478600.mrna1_1;1109	1109	6.4795	5.7257	6.1705	5.4598	7.7506	6.0319	6.9512	8.1968	8.5725	8.1841	5.537	10.0342	6.1611	8.2352	5.6673	5.6574	9.025	5.8045	5.0845	7.9545	6.8971	8.1495	7.2578	9.1615	6.8554	11.1273	8.6055	5.2513	7.8933	6.4456	7.4828	6.7045	9.4176	7.5786	10.4281	8.1118	5.6999	10.7276	6.4172	4.3576	5.1052	5.4601	8.4719	8.2545	7.2574	7.8464	10.7829	7.0933	5.0121	6.3551	7.2087	8.6463	4.9713	11.2111	5.3992000000000004	6.8054	6.1054	7.6072	6.5995	8.253	5.9004	7.4863	7.5148	7.8818	6.4141	6.9156	5.4323	10.1246	5.9449	4.9964	6.992	6.3519	8.8795	5.7931	8.441	5.8281	8.2207	6.9806	7.6988	7.0826	8.8789	6.5426	10.3499	6.7517
PF3D7_1478600.mrna1_1	PF3D7_1478600.mrna1_1;1110	1110	6.8293	5.7949	6.3551	6.8726	6.9068	6.5942	6.0804	6.9376	7.7884	7.847	6.3343	7.6883	6.8811	7.5765	5.9591	5.7167	7.0919	6.1847	6.312	7.9135	7.7968	7.8376	7.0141	9.4437	7.0157	10.8291	6.7641	6.144	7.7208	7.3451	7.756	7.2083	9.3092	7.3365	10.1484	7.0024	8.6705	6.6146	6.405	5.6094	5.4774	5.3154	6.106	6.9173	6.0097	10.3488	5.3136	6.5022	5.4702	6.2694	6.878	6.5954	8.6033	6.9547	7.1582	11.1013	5.8728	7.4436	7.3897	8.0057	5.4104	9.2546	6.6449	7.5592	8.8346	5.7018	5.4016	6.7679	6.2323	8.0391	9.4622	7.4746	8.8346	6.0354	7.5103	6.0074	10.0136	5.4845	7.6989	8.9455	6.6631	6.9435	7.4041	6.9191
PF3D7_1478600.mrna1_1	PF3D7_1478600.mrna1_1;1111	1111	6.2798	6.7521	5.6352	5.3208	5.7695	5.1391	5.5429	5.1771	5.7398	6.9614	5.8457	5.7087	4.8048	5.8245	5.3501	5.3147	6.0687	5.1751	5.9916	6.6977	6.831	5.5395	5.9255	5.2079	9.4828	6.7469	3.7793	5.3702	5.7565	6.2928	6.4515	5.3165	5.433	9.6164	6.1932	4.7148	5.7743	5.3865	6.4269	7.558	4.6949	4.8283	4.5116	5.6938	5.7043	6.8989	6.3653	6.5002	4.3533	4.641	5.2754	5.285	4.7339	6.8265	5.9916	7.0238	5.3427	5.5223	6.1426	6.3653	6.1849	5.9103	7.0972	5.5765	5.5777	5.6738	5.5552	5.8357	6.5002	5.5856	8.9779	5.8258	5.8709	5.0233	5.575	6.6279	6.6658	8.0632	6.5029	6.4989	5.988	5.5838	5.7858	7.1701
PF3D7_1478600.mrna1_1	PF3D7_1478600.mrna1_1;1112	1112	10.5235	7.6493	5.7955	6.2428	6.4111	6.9103	5.3327	5.6716	4.6165	10.7138	6.7087	5.8417	5.8904	5.2998	5.4239	6.0123	5.6191	5.3041	5.3733	7.119	6.3107	7.7471	5.673	4.943	9.5025	6.5954	6.1309	5.225	7.0999	5.9348	7.6081	5.6226	4.5298	9.8671	6.4293	3.9561	5.848	4.497	6.0572	7.7261	5.4617000000000004	4.9155	4.6668	4.8615	9.8651	7.7937	5.8972	5.6023	6.0005	4.7613	5.4515	5.6094	5.6599	6.6165	5.896	8.4785	5.7708	5.6843	5.4816	5.2506	6.3223	6.7405	6.8564	5.2211	6.3381	5.8887	4.9193	5.4256	6.9928	5.8369	8.7115	5.0853	6.2681	4.4963	5.875	5.4611	6.0193	6.0272	6.2275	5.1687	5.5726	5.5601	5.8037	6.6592
PF3D7_1478600.mrna1_1	PF3D7_1478600.mrna1_1;1113	1113	5.641	6.1272	5.946	5.5777	4.1227	4.796	5.5892	4.9977	4.9528	5.9231	5.3858	5.9619	5.1969	4.8654	4.9759	5.6079	5.4718	4.121	5.0575	6.3514	5.4128	4.7247	5.953	5.3384	7.2751	5.5261	5.1355	5.1843	5.9174	4.7371	6.506	4.9112	5.6519	7.7389	4.0815	3.3103	4.4053	5.7698	5.5826	6.5989	5.2664	5.044	4.7602	4.9768	4.6094	5.1473	6.557	6.0317	6.2211	4.1506	5.0644	3.7655	3.5286	6.4691	5.4413	4.6264	5.4216	5.8679	4.8374	3.6415	5.4525	5.5774	5.2102	4.6927	5.5931	4.9298	4.784	5.5481	6.3259	3.8146	7.2011	4.9537	4.5625	5.0219	5.8728	5.6542	6.4899	5.7393	5.4525	6.2149	5.3964	4.7186	5.0426	6.8361
PF3D7_1478600.mrna1_1	PF3D7_1478600.mrna1_1;1114	1114	6.3187	7.2619	5.288	5.8587	6.0121	5.5301	5.7374	5.2861	4.3799	7.3321	5.3992000000000004	5.6999	6.1289	4.9126	4.8968	5.3384	5.384	4.9425	5.785	6.4288	6.6522	5.9975	7.2002	5.6857	8.6708	4.5116	5.5601	5.5487	6.6452	6.1315	5.9805	6.7899	6.3714	9.4514	5.935	5.1326	4.6415	5.8455	6.0135	7.6826	5.2924	5.4353	5.5027	5.9565	5.7965	6.2411	5.9406	5.9378	4.3154	5.1202	5.288	5.7151	3.6182	6.7857	5.3775	6.3076	4.853	7.2535	5.2913	5.8547	5.9639	5.4486	5.2122	4.1619	8.408	6.044	4.5329	5.7787	7.3531	5.6845	8.5745	5.3038	6.6726	5.1453	5.7353	6.4426	6.4266	5.7629	6.3372	5.993	5.0968	4.5747	5.8061	6.9111
PF3D7_1478600.mrna1_1	PF3D7_1478600.mrna1_1;1115	1115	6.2228	7.6104	4.585	5.3129	5.2806	5.2005	4.5753	5.532	4.6369	8.0927	5.7913	6.5185	5.2836	5.2133	4.8782	5.8445	5.5531	4.8263	5.1771	6.6774	7.1304	6.0809	8.5256	5.6433	9.2418	4.0303	5.9001	4.3212	6.5475	5.5668	5.935	8.9279	5.04	9.8604	4.9241	6.2244	3.9791	5.6943	6.6058	7.6129	4.8181	4.3547	4.1449	3.7027	5.2724	7.9375	6.5163	5.9591	6.0444	7.3073	5.2207	5.3431	4.4148	6.5144	5.4757	6.9035	5.6014	5.5018	5.4436	4.9995	5.8826	6.0928	4.2884	5.5326	6.4419	5.6144	5.1102	6.2759	7.2977	3.7939	8.9325	5.3923	6.5048	5.44	5.5966	5.823	6.6097	2.9126	6.0766	6.7374	4.9561	4.7955	6.4487	6.9873
PF3D7_1478600.mrna1_1	PF3D7_1478600.mrna1_1;1116	1116	11.0511	6.0045	5.1799	5.5607	5.8515	5.073	4.8304	5.1934	4.0566	10.8055	5.2468	4.7021	5.5005	5.5207	4.211	5.4989	5.726	5.1445	4.969	7.0333	5.8807	4.9528	6.561	5.6194	9.191	5.3176	5.439	5.1946	6.6885	5.7942	5.5759	6.2647	5.7655	9.6109000000000009	5.0862	4.2861	4.8634	5.3302	5.4356	7.1176	5.615	4.7197	5.0811	5.7743	11.2018	6.0074	6.327	5.7845	4.3462	6.211	4.7076	5.2319	5.4168	6.0862	4.7819	6.4229	5.8989	5.879	5.7175	3.9079	6.2521	6.1936	5.0883	5.2902	4.6415	5.0126	4.4718	5.5798	5.8637	4.9107	7.4045	5.3726	6.0706	4.8258	5.128	6.3482	5.935	5.1322	5.0268	5.4893	5.5333	4.0108	5.568	6.7328
PF3D7_1478600.mrna1_1	PF3D7_1478600.mrna1_1;1117	1117	10.3319	6.3828	4.9973	5.5129	5.6536	5.2075	5.1098	5.2415	4.6229	9.9869	5.7892	5.4259	6.0197	5.4529	4.6223	5.7162	5.5889	3.359	5.0277	7.1642	6.611	5.2223	6.156	5.9495	9.7691	5.2403	6.1062	5.6109	7.3763	6.015	6.0058	6.1733	5.3981	9.9745	4.6363	5.431	4.852	4.99	4.8968	6.5155	4.2373	6.1342	5.0605	5.0972	10.0087	7.2089	6.4812	5.6308	4.4429	6.8117	7.5947	3.3219	6.8556	5.7382	5.3441	7.3387	4.9814	5.7393	5.466	4.1811	6.7407	6.2596	5.3327	5.561	5.2079	6.0457	4.4155	5.9642	7.4769	4.742	7.8636	5.568	6.4596	3.9088	7.4325	6.7283	6.7515	5.4182	5.5463	6.2122	4.5534	4.5656	5.2965	6.4506
PF3D7_1478600.mrna1_1	PF3D7_1478600.mrna1_1;1118	1118	12.0718	6.0505	5.1985	5.7167	5.1953	4.4074	8.2992	8.3101	5.0144	11.4733	5.6865	6.3957	6.2848	1.4957	5.4783	5.2211	8.0373	4.7219	5.5622	5.8035	6.141	5.2943	5.8819	5.5011	9.982	5.3698	6.5768	5.5395	6.3468	6.5435	6.2273	5.8826	5.3854	10.5225	6.1918	6.7054	4.2418	7.0107	6.0279	6.033	4.2891	4.9392	6.0947	5.3448	12.7393	7.2261	7.6814	6.2065	5.0639	8.1756	9.3436	5.8081	11.4604	7.0231	5.7417	8.0043	6.0503	5.6921	6.4135	5.6562	9.3929	7.2567	6.0228	5.7082	6.2159	5.9775	4.9369	6.5911	6.3194	4.9088	8.2356	6.0005	5.814	7.053	5.9558	8.9337	7.085	6.0594	5.8989	6.908	4.9126	5.1807	6.7423	7.0444
PF3D7_1478600.mrna1_1	PF3D7_1478600.mrna1_1;1119	1119	13.378	6.3129	5.8572	6.2963	4.3434	5.51	6.6844	6.6017	0.2869	13.0631	4.8659	8.0154	6.6058	3.1651	5.4141	6.1817	6.6903	5.327	4.6988	6.0753	5.9491	5.7344	7.7392	5.714	9.4183	5.6528	7.2128	5.3498	6.8139	6.2861	7.5377	7.3786	5.9474	10.3243	5.1827	6.8067	5.5179	5.2161	7.1399	6.7783	6.0184	4.7366	5.0334	5.7527	13.1801	7.9456	6.2418	7.4211	5.8349	8.2685	9.6326	5.841	8.151	6.0101	5.8681	8.4354	5.1239	6.4683	5.8885	5.4087	7.2735	8.0818	8.0188	5.3995	7.9473	6.4634	4.1953	5.9932	6.1361	6.0654	8.2276	5.4273	7.0264	7.0978	5.4689	6.7945	8.7742	5.6436	6.4534	8.454	5.7814	4.4627	6.4782	6.3226
PF3D7_1478600.mrna1_1	PF3D7_1478600.mrna1_1;1120	1120	12.3478	6.7203	4.0233	5.8128	5.6384	5.5053	6.4094	5.2928	4.1635	11.0026	5.5002	9.3932	6.2128	4.7602	5.4033	5.1989	6.6562	3.851	4.257	6.2165	8.2748	4.5097	8.4232	7.6033	10.272	6.0306	6.583	3.8319	7.143	6.9399	6.1775	9.052	7.0818	10.4154	5.7002	6.787	5.093	5.7339	6.7844	6.5441	5.2735	5.5765	4.7279	6.1961	12.918	7.4806	5.6851	7.1382	5.6769	8.2194	9.2806	6.013	4.0968	7.6376	4.2118	8.026	5.6404	5.5714	6.4611	4.281	7.6281	6.744	5.5283	6.0343	6.0239	6.8511	4.2898	7.71	9.8055	5.204	4.2957	5.5223	6.2108	6.342	5.1322	6.7439	7.7402	6.8459	6.439	7.1094	6.3858	4.5179	7.8537	9.2117
PF3D7_1478600.mrna1_1	PF3D7_1478600.mrna1_1;1121	1121	12.4892	6.0917	5.3288	5.8972	5.3501	5.6704	6.1711	5.7698	3.6276	10.8256	5.5091	5.2118	5.3916	4.7981	5.7732	5.1309	6.098	6.4443	5.8659	6.9992	6.0654	4.6433	5.5919	6.0836	8.3197	5.4165	6.6392	4.8807	6.8335	6.1867	5.8435	5.2307	5.314	8.4061	5.1206	6.4853	4.281	5.0032	5.6064	5.77	4.6747	3.8866	3.7949	5.1799	12.4801	7.238	5.7774	7.2564	4.9331	8.2127	9.9807	6.0455	4.9079	6.0559	6.116	7.4479	4.4155	6.5647	6.433	5.275	8.0454	7.1066	6.0175	6.0594	5.4232	5.9542	4.2227	8.148	8.5374	5.5592	6.3808	4.6415	6.2636	6.2519	6.2787	7.3007	6.6713	6.2085	6.5902	6.1041	4.7782	4.4162	8.111	7.3171
PF3D7_1478600.mrna1_1	PF3D7_1478600.mrna1_1;1122	1122	13.954	6.3863	5.7279	8.1371	4.4396	4.3576	6.0708	4.9406	5.0201	13.9743	4.9891	9.2139	8.1739	3.7159	4.8012	7.7405	5.9832	5.4906	4.5874	5.3356	6.7638	6.4728	5.9314	4.995	5.7931	3.3688	7.1072	3.9069	5.8097	6.3183	6.9695	5.931	6.0413	6.0555	4.9575	6.431	5.4906	5.1538	7.9858	5.6244	4.9869	3.0652	4.9241	5.3259	13.5399	5.9069	6.0826	7.5242000000000004	5.1675	6.9621	9.9137	5.5432	5.1223	5.0802	6.6395	4.7159	4.9932	4.9458	7.032	5.9045	8.3273	8.4589	6.9222	7.6886	6.1703	6.0583	4.2149	4.7071	4.5484	6.7859	4.319	4.7361	7.2257	7.5862	5.9912	7.9711	8.6382	5.6778	7.7163	5.5524	5.8575	4.6971	5.7798	5.0531
PF3D7_1478600.mrna1_1	PF3D7_1478600.mrna1_1;1123	1123	13.7456	5.5677	5.0036	9.1436	5.4087	5.8943	7.0342	7.4516	3.0374	13.9542	5.5671	8.6848	9.0081	2.6599	5.4124	8.1105	6.7446	5.1599	5.4479	6.2813	5.9768	3.9439	5.6724	4.1787	4.8425	3.6182	7.6589	5.8532	6.2895	6.6619	6.3775	7.3866	4.7071	5.8212	4.9819	7.1858	5.5232	4.1914	7.7317	3.5072	5.6882	4.2265	5.1514	7.3564	13.6422	4.5856	5.4496	7.2877	5.2702	8.548	10.2925	5.2585	6.2063	5.4039	6.023	4.9607	5.2551	6.0494	7.6358	2.6713	9.8633	9.3793	6.7942	4.3183	5.4446	6.0186	3.0444	5.2716	6.7343	6.2884	5.4489	5.7814	6.5441	8.7188	5.3423	9.729	9.1111	5.1819	4.8058	5.5662	5.704	2.4033	5.9764	6.6967
PF3D7_1478600.mrna1_1	PF3D7_1478600.mrna1_1;1124	1124	14.1344	4.9317	5.5135	9.8342	5.3205	5.7279	7.0383	6.144	4.4854	14.0034	7.6149	7.7558	9.6254	3.7344	5.3916	7.0026	7.3387	3.8807	5.7363	5.323	6.3799	4.8938	8.5109	4.3349	5.2566	4.3248	6.8921	6.0144	5.8741	5.2865	5.9796	8.5278	4.7517	4.6837	3.8699	6.0678	4.8263	5.1839	8.4963	4.8339	4.488	4.9791	4.4303	5.4456	13.5416	4.9579	5.4976	7.8167	5.9971	7.5399	10.8746	4.3096	5.3933	6.0255	5.675	4.0488	5.1469	5.7674	6.7248	3.6565	9.0205	10.1233	6.4348	3.9495	3.0531	5.7576	4.6513	5.7962	5.5364	4.3349	4.1755	4.8293	7.2688	8.006	5.3172	8.8535	9.5398	4.9491	5.2052	5.0081	5.9239	4.1627	6.2483	6.2093
PF3D7_1478600.mrna1_1	PF3D7_1478600.mrna1_1;1125	1125	14.3122	5.6727	7.8122	10.6013	4.1611	5.1993	6.5975	6.6193	0.6229	14.2834	5.2242	10.3089	10.7569	4.4647	5.479	8.5448	8.5913	4.9828	5.4647	5.2709	4.7724	4.5868	5.5011	4.9584	5.5604	3.839	6.3083	4.4995	5.8405	5.9766	6.2887	3.7115	5.6636	6.1936	2.3923	5.9575	5.0466	5.4925	9.5564	4.3147	5.2924	8.3288	6.0157	5.5677	13.7139	5.1014	6.7511	8.3216	5.8369	7.3715	10.885	5.9397	5.1227	5.7219	5.3352	5.4094	4.1747	4.9331	8.9977	4.466	9.3565	9.7996	5.7334	5.4029	5.8204	7.153	3.6871	7.8586	5.2884	5.1651	5.438	4.1627	6.5334	9.9237	6.7321	8.9899	9.7666	5.4118	5.4289	5.3868	6.6938	3.3702	7.9606	5.9662
PF3D7_1478600.mrna1_1	PF3D7_1478600.mrna1_1;1126	1126	14.2069	4.8948	5.5376	10.6725	5.0934	4.9045	8.5407	7.3447	3.4155	14.5444	4.6264	9.4218	10.2177	4.4594	5.3951	9.8507	8.3232	5.7671	4.7949	4.9364	6.3429	3.6679	5.4326	3.6276	5.6952	4.0391	8.1755	5.4886	5.9463	5.7769	5.9962	3.7452	4.4436	5.8639	4.5261	7.6724	5.0308	5.2067	7.8021	3.8904	7.2439	5.3395	5.44	4.7882	14.2169	5.2075	6.7227	8.0725	5.3558	9.4491	10.9369	4.0942	5.1123	4.7004	5.6238	5.0618	4.7388	5.3621	9.6287	4.8953	8.5783	11.3162	6.0613	4.319	5.2513	6.7721	5.1771	9.6512	5.7876	6.2168	3.7581	4.079	5.843	9.8527	6.3129	7.609	10.3879	4.7819	5.649	5.1587	6.7137	4.925	9.3921	4.9773
PF3D7_1478600.mrna1_1	PF3D7_1478600.mrna1_1;1127	1127	6.3149	5.634	6.3842	7.803	4.6363	6.4524	6.5467	8.2143	3.0179	6.3118	3.8094	3.99	7.1103	5.9702	6.1542	5.7442	8.9282	3.7981	5.5329	5.1989	6.7493	5.7621	4.9279	4.3964	5.0426	4.0063	4.9973	5.3176	5.479	6.8516	6.4434	5.3951	5.2902	5.5407	4.1707	5.4741	4.7871	6.7577	5.0802	6.4293	5.0496	2.6758	6.6015	4.4692	5.9568	5.9451	7.4221	4.9402	4.7735	4.144	5.4519	8.2626	5.0193	6.288	6.5491	3.157	3.6576	4.843	5.3016	6.2988	3.6462	5.5323	4.5404	4.9231	3.1683	5.3477	5.2895	9.3754	3.437	5.4915	5.1538	5.306	6.7794	6.1225	6.4717	4.9505	6.8519	5.6753	5.7002	4.8475	6.4888	2.9011	9.4686	4.649
PF3D7_1478600.mrna1_1	PF3D7_1478600.mrna1_1;1128	1128	5.916	5.1643	8.6603	7.8113	4.3985	5.0224	7.184	8.9077	3.4841	6.0415	4.0687	3.6519	6.3839	3.7719	5.8245	5.4925	9.8853	3.9662	5.8128	4.5103	5.0734	2.5558	4.0356	4.8699	4.6153	3.6159	4.2832	4.8545	5.2342	5.6418	6.3134	3.3785	4.9528	4.985	5.0268	3.4423	3.8758	4.7279	5.2638	3.8217	2.3978	3.6588	5.1073	5.5018	5.8792	4.5783	4.813	5.1383	4.2623	3.9819	5.347	5.4212	5.9435	5.6614	6.1663	3.5521	4.189	5.7687	4.9236	7.6627	3.9855	5.5179	4.7032	5.0179	5.8427	6.2662	3.9326	8.6253	4.5173	6.4214	4.0374	4.9873	5.7973	4.3169	6.9123	4.649	6.0018	5.2126	5.9598	6.6813	6.9868	3.742	8.5839	4.3999
PF3D7_1478600.mrna1_1	PF3D7_1478600.mrna1_1;1129	1129	5.9989	5.84	6.308	10.5134	4.3778	5.5075	4.5826	4.1595	3.4046	5.6645	4.9472	3.942	8.5438	3.3702	5.988	5.6465	5.7315	3.9155	5.1081	5.2334	7.6553	5.8817	5.8326	4.6282	4.8997	3.5173	6.1114	4.5705	5.3519	7.9398	6.7389	3.5236	5.1763	4.854	3.6803	5.4463	2.144	3.9754	5.6829	4.4482	3.5148	3.9773	5.1465	4.5286	5.0561	3.2765	5.0431	4.8525	3.8339	3.8288	3.1811	5.4152	4.98	5.3688	5.6545	4.2133	5.1599	5.3161	5.2832	6.337	7.3744	6.2703	7.2479	5.8753	6.1081	7.1903	4.2943	7.3041	4.6135	5.6253	3.6147	4.8535	6.3439	4.6927	6.8152	7.7138	8.1371	7.4955	6.3619	8.0046	7.114	4.8831	7.3819	5.9033
PF3D7_1478600.mrna1_1	PF3D7_1478600.mrna1_1;1130	1130	6.6091	8.3336	6.027	7.6177	5.3526	6.5121	5.9505	6.2413	5.2353	6.5195	5.3719	5.8084	6.5689	4.9695	6.5247	5.6384	6.4416	5.2791	4.0892	5.2836	5.4806	8.4032	5.6103	4.7109	5.7837	3.2172	5.4009	5.6061	5.5868	6.4935	7.1123	6.1436	6.0197	5.7751	4.5644	5.3071	4.6542	5.9059	4.9439	8.2042	4.8768	10.7104	5.2802	6.5133	5.6876	5.6253	5.2242	5.1961	4.0268	4.2095	5.0938	5.2126	5.7323	7.0102	6.1133	3.9298	5.4963	6.3365	5.3743	7.1558	5.6138	6.2126	6.1922	3.9607	6.9796	6.808	3.5692	5.9162	10.6917	6.5002	4.5342	4.3434	8.8273	5.0875	6.2557	5.7145	7.5258	5.7098	7.0335	8.7744	5.8846	5.3491	6.2532	10.464
PF3D7_1478600.mrna1_1	PF3D7_1478600.mrna1_1;1131	1131	5.7184	6.6356	5.1882	4.7436	4.1562	6.1241	5.8354	5.4957	4.9088	5.745	5.0435	4.2234	5.3649	4.4601	5.6963	5.2494	5.8627	5.2133	5.2238	5.1445	5.546	3.497	5.4686	3.774	4.5892	4.9402	3.0426	5.3968	5.5068	5.328	5.4313	4.1522	4.0644	5.6699	3.441	3.2705	4.067	5.9977	6.1307	6.0566	4.7203	3.0072	4.8415	5.5413	4.1619	5.4973	5.6865	5.2716	5.1322	5.8555	5.765	4.3363	4.7829	5.0652	7.1608	4.1587	4.5484	5.7887	4.4957	6.5563	5.8405	6.2979	5.6873	5.5059	7.0725	5.3226	4.847	4.4828	4.2668	5.8273	4.3806	4.8634	7.1567	4.228	6.0286	4.0704	7.022	4.5534	5.7425	8.1777	5.2828	5.6179	7.229	4.673
PF3D7_1478600.mrna1_1	PF3D7_1478600.mrna1_1;1132	1132	5.785	6.8828	5.9639	6.1989	3.9551	5.5279	5.5426	4.3023	2.757	6.0032	4.9378	4.8885	5.0179	5.5817	5.1514	5.6165	4.7274	6.3047	5.966	5.6803	4.7729	5.1687	5.4429	4.6559	5.5686	3.5705	5.0557	5.1359	5.6011	5.9516	6.3896	3.3277	5.9255	5.7861	4.7608	1.7866	4.7436	5.841	4.9882	5.8856	5.4728	3.1473	4.4614	4.5385	4.812	5.4825	5.5686	5.0148	5.0405	6.1701	5.2902	4.8625	5.0764	4.4919	5.8755	5.1611	5.3981	6.1861	5.6999	5.441	5.9669	6.5815	6.2512	5.4212	7.7023	5.0054	4.7131	4.9928	4.9928	5.5141	4.4931	4.0426	7.1834	5.1847	6.0663	4.7772	7.8647	5.1106	5.4029	8.4372	5.8755	5.1755	5.3799	4.9959
PF3D7_1478600.mrna1_1	PF3D7_1478600.mrna1_1;1133	1133	6.292	6.7637	4.5838	5.3118	4.9045	5.6328	5.1723	4	3.6439	7.0071	4.6427	6.102	4.6554	0.516	6.2869	5.99	5.5033	4.4816	4.7522	6.0032	5.8667	3.2434	5.9885	4.0356	5.4016	2.8836	4.7131	4.8027	5.7934	6.1463	6.35	2.5898	5.2284	5.6378	3.4074	4.6814	6.2374	8.1573	5.2479	6.4702	5.057	4.4542	4.8135	5.7905	5.2574	4.8445	7.6195	4.9255	4.9322	7.8616	4.1819	5.2273	6.3999	5.6366	6.4833	4.5747	4.7285	6.4109	5.5765	5.5426	5.4643	6.932	6.5838	5.5326	7.7332	5.9481	6.0953	4.7845	4.6645	6.7491	5.2063	5.7993	7.3879	6.3384	6.0246	5.436	8.0572	5.5254	6.6921	8.6632	6.0792	6.7392	5.6165	5.2357
PF3D7_1478600.mrna1_1	PF3D7_1478600.mrna1_1;1134	1134	6.4012	5.8505	4.814	4.4396	3.1276	4.2456	6.0991	5.6565	3.5729	6.2878	5.8161	8.4871	5.3114	4.6764	3.6064	6.1932	6.1621	5.7087	4.4568	6.6355	6.6421	4.8186	4.2273	4.8714	5.9816	4.8948	5.2196	5.3176	6.807	6.1214	6.439	4.4263	4.5638	5.4535	4.9317	4.4848	5.7533	5.7509	8.9986	4.1906	4.0081	4.7866	6.7702	7.4389	5.407	5.7735	6.3616	8.8673	5.1461	6.8732	4.9968	4.8644	4.4854	5.8743	5.991	5.1863	4.6375	5.7506	5.432	4.4561	4.5002	6.9653	6.6001	5.7071	6.3565	5.1795	4.6599	5.433	5.7525	6.5706	4.98	5.7257	5.4738	5.5301	5.6559	5.07	8.0645	5.3409	6.6999	7.7533	5.5379	4.2608	6.2313	5.6568
PF3D7_1478600.mrna1_1	PF3D7_1478600.mrna1_1;1135	1135	7.8807	5.3438	8.2589	6.438	4.1977	6.3963	9.3731	7.5527	4.2087	8.2649	6.0018	8.2472	7.6157	4.8017	7.0184	11.6492	8.4253	4.1946	5.4158	6.4175	8.8682	5.4835	6.5289	4.8782	4.3377	5.9277	5.4043	4.6041	7.5356	8.1163	6.4788	4.1408	4.8146	6.3878	3.7236	4.0704	4.5342	5.9124	13.8011	4.5478	4.925	4.8812	10.9602	8.0385	7.8025	4.8992000000000004	6.4253	13.4903	4.1489	7.3664	11.8209	5.7087	2.2296	7.1751	10.9883	4.8545	6.134	5.8746	8.8841	6.1894	5.8634	7.05	6.2861	12.0901	13.0888	6.7914	5.2059	6.0766	5.2168	11.4446	4.7263	5.991	7.1872	9.2341	6.8412	5.804	7.5798	6.3507	11.4068	13.6354	6.367	5.9819	6.5503	6.3686
PF3D7_1478600.mrna1_1	PF3D7_1478600.mrna1_1;1136	1136	6.6582	5.7536	4.7164	4.7714	4.4995	6.2069	5.2396	3.4502	2.7442	5.9748	4.8826	5.4851	5.4767	5.0751	4.8425	5.3854	5.5376	4.1522	5.2491	6.9166	6.5633	4.384	5.9635	5.5583	5.2388	5.0396	3.3674	5.8291	6.695	5.7323	4.2891	5.4091	5.9725	5.4443	5.0917	3.4236	4.2563	5.332	6.8801	5.3882	5.394	2.1177	5.033	6.0953	7.1805	4.5292	6.312	5.8422	5.3547	3.9222	6.64	4.5021	5.0896	6.3434	5.2001	4.2479	5.2215	5.645	4.85	3.8777	6.1568	5.7863	4.9083	6.5136	4.2063	5.4283	5.0188	5.285	5.9825	5.7975	6.2392	5.7189	6.1753	5.4266	5.0431	6.1601	6.364	5.6676	5.5094	5.983	5.3466	4.8555	5.3995	6.74
PF3D7_1478600.mrna1_1	PF3D7_1478600.mrna1_1;1137	1137	7.7483	5.7753	6.1697	6.7542	5.5024	6.5586	5.6355	5.6673	4.2242	7.2564	5.2483	7.1612	7.273	4.2032	6.5174	5.6831	5.8819	4.7236	5.6076	6.8855	6.5726	5.0081	9.4688	5.9896	5.7538	5.3049	5.0579	5.2199	7.3742	6.3223	5.6789	8.6708	4.8369	6.1512	2.5361	4.9986	4.3363	5.4683	7.8804	5.3778	4.9021	4.1627	5.0849	5.7407	4.9227	5.2983	5.8061	7.0775	4.8817	3.4263	10.1205	5.3878	4.846	6.4212	5.9551	3.1424	4.9378	6.8006	4.8763	4.9307	5.9554	6.1414	5.5407	5.3041	6.9743	5.0072	5.2196	5.7631	6.9661	4.9093	3.5323	5.4614	7.1231	4.8115	5.7889	5.898	6.7361	5.4767	6.0045	6.4021	4.841	4.0917	5.3259	6.7785
PF3D7_1478600.mrna1_1	PF3D7_1478600.mrna1_1;1138	1138	6.9446	6.0226	7.6484	8.1603	4.3248	5.7225	6.201	7.03	4.7533	7.5357	5.4854	9.8996	7.789	4.7949	6.3069	5.5469	7.686	5.2806	6.2634	7.3601	6.4118	5.4951	5.8255	5.436	6.2048	3.3702	4.2494	4.6398	7.6264	6.3609	6.1164	5.4793	6.3851	5.8497	4.9887	5.3554	4.9279	5.4453	6.9457	4.975	7.0779	4.7903	5.0934	7.145	6.6633	5.704	6.293	6.9917	2.6135	5.0224	10.7437	5.6177	5.1309	6.7219	6.269	5.1554	4.7544	6.999	5.9035	5.4989	5.6979	6.8957	5.5129	6.2992	4.95	5.4857	4.8359	5.0072	7.8351	5.9658	4.3854	5.3813	8.4914	5.7334	6.201	6.2165	7.7748	5.6296	6.6966	6.7339	4.7751	5.1404	5.8192	6.2336
PF3D7_1478600.mrna1_1	PF3D7_1478600.mrna1_1;1139	1139	7.56	6.08	6.009	7.8289	5.2713	6.7035	5.8637	6.7617	3.6369	7.3903	5.2987	7.2894	8.0935	3.8982	6.1291	5.4967	7.3872	4.5638	5.1894	7.8174	7.7057	5.2392	5.9986	6.2327	6.3973	4.3219	6.4949	5.5558	8.1944	6.9887	5.8035	4.7317	5.1546	7.3519	4.4893	6.0585	4.6611	5.3031	6.5501	5.8202	6.8699	5.7772	5.5342	6.5323	7.0744	4.7981	5.6887	5.3809	4.5753	4.4429	10.736	5.1039	5.7645	6.8083	7.1486	5.4793	5.6954	5.3201	5.6305	4.4692	5.1239	7.0156	6.3633	5.5176	5.7677	5.2059	5.6326	7.4843	8.2292	6.1287	5.14	5.6656	6.2336	5.6565	6.6731	5.2384	7.5485	6.437	6.525	6.6858	5.1942	4.706	7.1398	7.291
PF3D7_1478600.mrna1_1	PF3D7_1478600.mrna1_1;1140	1140	6.6085	6.0161	8.4804	7.767	4.4653	6.4619	6.7666	6.6381	2.8972	7.428	5.596	7.9534	7.7793	5.1445	6.8295	5.1591	7.7537	4.7803	4.6229	7.2338	6.5971	6.5201	9.0254	5.9446	6.9866	4.3792	7.1245	5.5008	8.0435	7.9267	6.6589	8.8319	5.3491	7.5429	4.9184	5.916	7.0193	8.0049	7.3119	4.4515	7.1058	5.7404	7.1219	7.3663	6.8157	7.8463	9.2812	5.9366	5.3537	5.5898	11.0068	6.7325	7.002	9.0385	7.4222	8.2084	6.4537	5.5367	5.8184	5.1894	5.0286	8.4577	7.0509	6.5226	5.5847	6.6404	5.8951	9.2891	5.4145	5.9667	7.5478	6.5546	7.0928	5.5732	6.0841	5.753	8.0358	6.6979	7.238	6.7645	5.8304	5.9224	8.1882	6.932
PF3D7_1478600.mrna1_1	PF3D7_1478600.mrna1_1;1141	1141	6.4907	5.2257	6.1771	5.9803	4.4686	5.0544	5.4679	5.4269	4.5625	5.8992000000000004	5.3074	4.4515	5.9871	4.1875	5.4738	5.0431	5.5024	4.4809	5.2772	7.2889	7.0338	6.2225	5.5195	5.437	5.7921	6.0387	4.8309	4.8115	7.013	5.1064	6.1781	4.5185	5.95	6.3304	7.0779	4.9345	4.7301	5.5463	6.387	4.5963	5.0522	6.4028	5.3554	5.6859	5.1309	4.4443	6.0665	6.157	4.0099	5.3757	9.6476	5.8243	4.8634	7.2308	5.5357	5.8562	5.114	6.1753	4.9378	4.9977	5.8738	7.4239	5.6436	5.23	5.1683	5.07	6.596	6.2789	6.9502	5.0246	5.4799	4.4841	6.2292	4.6404	5.6366	6.2365	8.38	5.6171	5.6812	5.6459	4.742	5.9343	5.4764	7.0244
PF3D7_1478600.mrna1_1	PF3D7_1478600.mrna1_1;1142	1142	6.5838	5.684	6.738	6.7082	3.2357	6.0016	5.1727	5.0374	5.0224	6.6929	4.6758	5.6585	6.1336	3.8217	6.0866	6.1434	5.9919	3.2063	5.0422	6.9718	5.5018	6.3735	5.1156	6.5325	5.7417	5.3477	2.9855	5.6415	7.2949	6.0934	6.0435	5.1918	7.2913	5.9575	6.4116	5.6611	5.2028	5.5807	6.2323	4.5348	4.4107	5.5248	5.0041	6.3316	7.2777	4.5491	6.2782	6.5008	4.6323	6.8777	9.8637	5.1878	5.6865	8.0467	4.8384	4.7388	4.0409	5.3234	6.3212	4.2787	5.6845	7.3666	5.5756	6.963	5.9732	5.4757	5.6355	6.5111	7.1713	5.0175	5.9246	5.0742	6.3455	5.1256	5.0951	5.9912	8.901	6.0132	7.4173	5.4542	5.4607	5.8352	6.1467	7.0618
PF3D7_1478600.mrna1_1	PF3D7_1478600.mrna1_1;1143	1143	6.4431	6.0648	5.2273	8.0011	5.6582	4.7645	5.3132	4.8099	4.2839	6.0583	5.2215	5.4767	5.7298	4.5379	4.3096	5.3406	5.596	4.9388	5.6476	6.6852	5.8379	6.0213	6.4558	5.6488	5.4995	6.2512	4.1027	5.2529	6.4968	6.4209	5.934	4.9995	5.8674	5.6067	6.2564	5.465	5.1965	5.8897	7.4832	5.2957	4.7618	5.1334	5.2869	5.2544	3.9126	5.438	5.3349	6.4702	5.6462	5.5407	7.6897	4.6673	2.696	7.0534	5.126	5.5686	5.8982	6.3243	5.4845	3.8012	5.8245	6.676	4.2456	5.1799	4.9768	4.742	6.2455	4.4601	6.8142	4.5211	3.7897	5.4725	6.5314	4.1985	5.1102	6.1607	7.3208	5.545	6.1579	5.2246	5.2265	4.0312	5.4439	6.6496
PF3D7_1478600.mrna1_1	PF3D7_1478600.mrna1_1;1144	1144	6.8924	6.4806	6.5392	5.7428	4.6843	6.1827	5.5777	4.5795	4.5348	6.5087	6.649	5.8122	6.3539	3.7939	5.5289	5.6943	6.1029	4.4053	6.0947	7.2818	6.1194	5.6276	4.9016	6.272	6.4421	7.3395	4.8227	5.6215	7.1431	6.25	7.2302	4.8748	6.5304	6.1473	7.3434	5.2698	4.8851	5.8153	7.4563	5.3016	5.1803	6.2811	5.2434	6.0654	5.7517	4.8263	6.2065	7.3375	5.1148	6.2793	9.2635	5.2913	5.0587	7.2832	5.2551	5.7287	4.9593	6.6168	5.911	5.5683	6.3049	7.2923	5.7159	4.1367	5.9791	5.1599	6.3598	5.5847	6.9178	5.6392	5.2802	5.8829	6.5887	5.6218	5.8392	6.8006	8.3887	6.1481	6.3856	6.67	6.021	5.5179	6.6786	7.3855
PF3D7_1478600.mrna1_1	PF3D7_1478600.mrna1_1;1145	1145	7.8414	6.4619	7.3332	5.5531	5.1432	5.435	6.7473	6.5298	4.7798	8.0165	6.116	7.0419	5.2498	5.4087	5.257	5.7164	7.5954	5.6918	5.0678	7.3231	6.0477	6.2298	5.0951	6.5481	5.7732	7.8057	5.4851	4.3632	7.0676	6.4416	6.799	4.0383	7.7946	6.3109	6.0108	5.3547	4.925	5.4947	6.8477	5.6596	5.2118	6.1079	3.9864	5.0161	6.5304	5.6633	5.9248	6.9086	5.546	7.2754	9.3719	6.3988	6.2228	7.7415	6.4811	5.3844	5.6223	6.5589	5.2675	5.8934	5.8696	7.9199	7.0297	5.6907	5.6026	5.9397	6.2321	5.5622	7.8964	5.2269	4.4867	5.8268	6.9396	5.8225	5.8765	6.2118	8.4789	7.0923	6.6696	7.3256	5.5103	6.0503	6.7094	7.3846
PF3D7_1478600.mrna1_1	PF3D7_1478600.mrna1_1;1146	1146	7.3586	5.2141	6.4529	5.9711	4.3448	5.634	6.1249	5.9491	5.0387	6.4751	6.07	5.7706	5.849	3.6871	5.432	5.4356	6.9012	4.935	4.8797	7.0118	6.7995	6.2346	4.8171	5.9957	5.841	6.9162	4.9584	5.2032	6.9006	6.5996	6.982	3.9991	5.6047	6.7982	7.0396	6.3054	4.943	5.6982	7.215	5.591	5.7968	3.6194	5.6806	5.5116	5.4906	4.4555	5.7949	6.9314	5.0742	5.988	7.9443	5.1615	5.0665	7.057	4.6599	5.4121	4.6954	6.4866	6.0444	5.4416	6.193	8.74	5.9179	5.4809	5.8777	4.1619	5.5689	5.8919	7.0033	4.712	3.8934	5.2319	6.0877	6.0166	5.441	5.4131	7.9504	6.5621	6.5353	7.2586	5.5708	5.8738	6.4722	7.3645
PF3D7_1478600.mrna1_1	PF3D7_1478600.mrna1_1;1147	1147	6.4138	5.1882	5.8629	6.254	4.3226	5.2396	5.5242000000000004	5.7929	2.5898	7.2221	5.2441	6.2238	5.3844	4.04	5.2238	5.1436	6.1997	1.9222	4.4436	6.3731	6.7687	6.0253	5.3183	6.4674	5.1481	7.6899	5.541	4.6769	7.0611	6.1031	6.8529	5.0339	5.8989	5.903	6.8957	5.0237	4.2578	5.9329	6.1285	5.5008	4.7677	5.2392	5.7884	6.0472	5.2627	4.706	5.568	6.7444	5.3151	3.7666	6.5886	5.7735	5.3092	6.9492	4.4121	5.4118	4.6831	6.5794	5.1574	5.8232	5.3985	7.8762	6.6599	6.0936	5.9577	5.6574	5.9639	4.855	7.4435	5.898	4.1522	5.2858	7.5062	4.9435	5.7087	7.0787	8.5448	6.1377	6.5584	7.5937	4.796	5.9964	5.6162	7.6447
PF3D7_1478600.mrna1_1	PF3D7_1478600.mrna1_1;1148	1148	6.4593	5.23	5.8061	6.6582	5.3306	5.7679	4.2847	4.7527	5.0807	6.9765	5.0976	5.4226	5.7549	3.9117	4.7677	4.9768	5.2943	3.7856	5.3027	6.9615	5.9521	5.8547	4.842	5.7236	5.4861	6.2553	3.7634	4.8743	7.3886	5.0518	7.1492000000000004	3.7279	6.0745	6.1591	6.0007	4.5577	5.4538	5.4111	6.926	4.7708	6.6847	3.7214	4.2165	4.8817	5.2479	4.641	5.5859	6.9931	4.5053	6.3646	4.6358	5.7189	5.1089	6.7897	6.0117	4.712	4.7793	6.0279	5.2687	5.2087	6.4715	7.2942	5.5804	5.1102	5.0094	5.3971	5.9738	5.5506	6.9883	5.2137	5.1502	5.1667	5.7474	4.5509	5.436	5.9402	8.0241	6.0768	5.4594	6.1022	4.6781	5.3431	6.0503	7.1491
PF3D7_1478600.mrna1_1	PF3D7_1478600.mrna1_1;1149	1149	6.1414	6.0126	5.6979	5.9839	4.8575	5.805	5.3273	4.7361	4.8084	6.1711	6.0928	2.3391	5.8795	6.2168	4.511	5.8495	6.2897	4.2464	5.7049	6.5907	6.4476	5.8848	5.5595	5.3434	6.2165	5.3067	3.9373	5.0544	6.7778	5.4172	6.3352	4.0383	5.5261	5.1783	6.1701	4.6724	5.1735	5.5447	6.8836	5.4229	5.1607	4.5148	5.4492	5.0032	3.8797	4.0045	5.9112	7.1048	4.3736	4.6826	5.111	5.2657	4.4502	5.1771	5.0241	5.251	5.0117	5.8612	5.3593	4.4323	6.4769	5.6789	4.8339	5.3406	3.144	4.8723	6.0402	5.3792	7.1109	5.073	3.5008	4.5987	5.7238	4.2623	5.0081	6.0424	6.2445	5.1064	6.0932	5.0492	5.861	5.3111	6.1705	7.0718
PF3D7_1478600.mrna1_1	PF3D7_1478600.mrna1_1;1150	1150	6.5975	5.8076	6.1274	6.2576	5.3295	6.0864	5.8215	3.85	4.8856	6.458	5.0139	4.3834	5.2957	1.9782	5.1727	4.854	6.2994	4.3462	5.2784	7.4636	6.902	5.8676	5.7317	6.2574	4.9146	5.3586	5.087	5.2791	6.4639	6.057	6.5049	5.2642	5.9103	5.2426	4.5484	4.4931	4.8851	6.1231	7.848	5.3903	6.0407	4.1243	4.568	5.5895	5.877	4.3702	6.5215	6.7455	5.3118	5.8975	5.2234	5.694	5.0241	6.3533	5.4663	4.0566	5.9514	5.8627	5.4276	5.7493	6.0448	6.4057	4.9864	5.5103	5.36	4.6456	4.2547	4.848	6.7075	5.0674	4.3778	5.1739	6.2643	4.101	4.84	7.1299	6.0583	6.1564	6.0413	5.8006	5.511	5.4158	5.6559	7.4316
PF3D7_1478600.mrna1_1	PF3D7_1478600.mrna1_1;1151	1151	6.2277	5.8442	5.8686	6.5733	5.98	6.5919	5.825	4.5741	5.7908	6.0442	5.581	5.9186	5.9456	3.9946	4.673	5.5326	5.5217	4.784	5.6904	6.9659	6.4712	6.0577	5.354	5.7495	5.5592	5.9184	5.1819	4.8222	6.4424	5.8809	6.6655	4.853	5.7398	4.6588	5.6859	1.7049	3.6392	6.4286	7.8085	4.8217	4.1946	4.9074	4.8405	5.2943	5.9966	4.2449	4.9667	7.5771	4.2242	3.9069	5.06	5.251	4.4356	5.6656	5.2832	4.0286	5.1922	6.1006	5.0751	5.31	6.5806	5.7522	6.9762	4.627	3.8639	6.4471	5.0631	5.374	6.5415	5.2817	5.4346	5.4033	5.5401	4.2273	5.5245	6.5306	6.7219	6.9603	6.7588	6.0873	5.8848	4.6949	6.132	7.2143
PF3D7_1478600.mrna1_1	PF3D7_1478600.mrna1_1;1152	1152	6.4011	5.7336	6.225	5.7255	4.5987	5.7263	5.275	5.2821	4.4168	6.8028	6.2739	5.2388	5.2063	4.5122	4.9001	3.6938	5.3688	5.4195	5.0828	6.9722	5.9338	4.7981	6.6107	6.1048	5.8452	4.1651	5.9561	5.3778	6.6038	6.4	5.3667	6.4055	5.5747	5.7706	5.7247	4.3799	4.9193	6.0376	6.1369	4.6502	5.4423	3.3978	4.6932	5.4253	5.5756	5.6625	5.3695	5.1309	5.3125	4.8987	5.5635	5.1436	4.1811	5.689	5.3695	5.4607	5.5075	6.1396	5.4525	4.0144	6.1518	6.56	5.5021	5.5768	5.0579	5.1683	5.2087	5.3892	6.5911	5.813	5.8517	5.504	6.3318	5.1723	5.4356	5.6565	6.718	4.3462	6.3268	5.643	5.5245	4.7377	6.1781	6.3436
PF3D7_1478600.mrna1_1	PF3D7_1478600.mrna1_1;1153	1153	6.1487	5.0308	5.1607	6.0877	4.8022	5.5454	4.4423	4.9644	4.7629	7.1401	6.0637	4.9241	5.4429	3.6938	5.1489	4.9284	5.8009	1.4489	4.6685	6.913	6.497	5.0947	4.9246	6.6639	5.4506	3.9241	4.3377	5.3865	6.9018	6.6864	5.0921	5.77	5.8848	4.9584	5.1214	3.466	5.1052	6.2319	5.4951	5.1655	5.0892	5.0184	5.9679	5.9537	5.0781	4.4796	4.917	7.0859	5.1218	5.4114	6.535	5.2388	5.8001	6.2286	4.7629	4.8324	5.151	5.7007	5.213	5.8883	4.9864	6.2044	4.6571	4.9425	5.5689	5.8926	5.0488	5.1851	7.836	3.845	4.814	4.849	5.4906	5.9925	5.8585	5.1679	6.3434	5.7519	6.4571	5.5662	4.9727	3.98	5.3316	7.538
PF3D7_1478600.mrna1_1	PF3D7_1478600.mrna1_1;1154	1154	6.9068	5.6094	5.4735	6.9726	5.4941	5.6135	4.7835	4.9941	5.353	6.6204	5.1313	5.0303	5.8637	4.3484	4.9777	5.5094	5.9505	3.1715	5.195	5.7706	7.0292	5.5491	5.4989	5.9775	5.8909	5.2787	4.3716	4.4168	7.3499	7.3497	6.8451	4.0152	5.5801	4.7692	5.2261	5.1164	5.3854	5.2411	5.8982	4.8748	3.5729	5.3359	7.3382	5.2445	5.6775	5.4899	5.8255	6.0299	3.4463	3.9864	6.1106	8.3426	6.9284	6.8169	5.2861	4.8649	4.9411	7.1235	4.857	5.3363	5.9193	6.37	9.2448	4.7301	3.8787	5.4944	3.8084	5.3823	8.3092	3.6949	4.6415	4.9006	8.342	5.121	6.586	6.3436	7.0557	7.0464	6.9635	5.7642	5.4902	5.4043	5.4712	8.3111
PF3D7_1478600.mrna1_1	PF3D7_1478600.mrna1_1;1155	1155	7.7143	5.9523	6.367	7.016	5.6366	4.7698	5.4124	5.5928	4.7824	7.2454	6.2815	5.155	7.4185	2.7698	4.9968	5.3295	6.3349	5.8615	6.1346	7.7973	6.2075	5.1404	6.3142	5.202	5.0934	5.8836	6.6321	4.8909	7.9057	6.3214	6.6528	5.4094	4.9402	6.2972	6.473	6.8111	5.0587	4.8545	6.7936	3.9467	7.0155	3.7409	6.0755	5.7618	6.3457	5.5549	5.5708	6.1871	6.0993	5.7923	5.7404	7.3599	8.4772	6.6294	6.8566	5.6317	4.957	9.0996	5.875	6.1904	4.7082	6.4671	6.3078	5.8298	7.0983	6.9001	4.8895	5.856	6.155	5.3778	5.712	5.4857	10.0352	5.8873	5.3459	5.5741	7.6786	6.2118	6.5174	7.645	6.5022	4.497	5.4558	6.3944
PF3D7_1478600.mrna1_1	PF3D7_1478600.mrna1_1;1156	1156	8.2534	6.1669	7.9994	9.2847	5.5662	5.0925	5.5656	4.6088	4.6473	7.5408	5.9016	4.7511	8.5662	4.5945	5.5364	6.5089	6.0864	3.0652	5.9644	7.3072	5.4486	5.3954	6.0609	5.0391	4.4861	10.1064	5.8887	6.0016	7.4988	6.7385	5.6831	4.712	4.153	5.5463	9.1284	3.85	5.8926	5.3743	5.7814	5.6215	4.7208	3.5398	6.8104	5.8181	6.7039	6.1239	6.1739	5.6378	5.5732	5.3544	6.0341	7.5303	9.5591	6.5842	7.2166	6.1156	3.9269	9.4464	5.649	5.5826	5.7071	7.0782	5.8642	6.9331	5.9115	5.7522	3.2987	5.9009	5.7562	5.3092	4.1953	5.9764	10.7175	5.5286	5.3288	5.7436	8.2073	5.8662	7.03	7.0157	5.7398	2.9672	6.3094	6.1334
PF3D7_1478600.mrna1_1	PF3D7_1478600.mrna1_1;1157	1157	7.6569	6.351	8.1837	5.8672	5.1965	5.7347	4.4289	5.6594	4.5179	8.4638	4.6047	5.5592	6.4655	3.6702	5.246	6.4476	6.0374	4.717	5.6707	7.2871	6.9369	4.839	6.0648	3.9098	5.6291	9.4233	5.8174	4.887	6.6385	6.8442	5.5441	4.4931	4.2288	6.3815	7.8754	3.9098	5.295	4.4026	5.8097	5.4463	6.4894	4.8525	6.8112	4.6253	6.7965	10.6417	5.2887	6.156	5.4433	6.1558	5.8846	7.2542	6.157	6.6387	6.9458	4.797	4.5765	10.482	5.8495	5.1194	4.5904	6.3903	5.3565	6.225	5.8133	6.6417	4.3291	6.0347	5.998	6.5497	5.9889	5.4429	11.1245	6.0332	5.2987	5.2361	7.7809	5.7363	6.0488	6.0295	6.8461	4.2668	7.3356	5.0246
PF3D7_1478600.mrna1_1	PF3D7_1478600.mrna1_1;1158	1158	8.8756	5.3441	7.451	7.2442	1.9709	5.218	5.266	4.6358	4.0259	9.7583	3.4276	6.0906	7.616	4.3736	5.2118	5.8367000000000004	5.5154	5.9319	5.9558	6.1502	8.8084	5.6032	4.854	5.7658	6.1052	8.0352	5.9444	5.3172	7.1969	6.4888	6.2236	3.4141	5.2873	5.8914	8.1038	5.6719	3.6264	4.4249	5.2668	6.0045	7.8968	3.6124	5.9523	4.6977	8.19	5.803	5.0587	6.9736	4.7793	4.2683	6.3665	6.7549	5.9248	6.3799	6.8049	5.3663	3.7517	9.372	5.5002	4.5904	5.7096	6.5443	5.5702	5.9697	7.0458	6.8913	4.4283	6.4266	5.4029	6.7411	4.5777	5.6363	10.2361	5.5326	5.4575	5.5524	7.2871	5.1408	6.1568	7.592	6.1932	6.0637	7.3329	4.9542
PF3D7_1478600.mrna1_1	PF3D7_1478600.mrna1_1;1159	1159	8.2546	5.4986	6.8026	5.5388	4.6519	6.1603	5.1711	5.7631	4.079	8.2558	5.9016	6.1473	5.7018	3.5874	5.4928	5.439	5.3438	5.7417	4.4906	4.9458	7.3485	5.366	5.1135	5.3768	6.7237	7.3395	6.5102	5.0308	5.9771	6.8662	6.9801	2.1309	5.5423	7.6447	7.0598	5.101	4.5589	4.4033	4.6247	5.8061	6.9015	4.6147	6.1669	5.8186	6.8225	6.2608	5.3208	5.4799	4.8777	6.1681	6.9779	5.9695	4.7398	6.8477	7.2085	6.718	5.926	9.5503	5.3212	5.796	5.0609	6.7338	5.5072	5.6288	9.9161	6.3712	4.1691	5.2219	3.9727	6.2491	5.5106	6.0841	10.5621	6.5721	5.6516	5.7082	7.6541	5.2479	5.5689	10.3223	6.8427	1.7866	6.2847	5.9348
PF3D7_1478600.mrna1_1	PF3D7_1478600.mrna1_1;1160	1160	6.2999	5.6887	6.6721	5.6465	5.6823	5.5984	6.2517	5.8066	4.4854	5.9959	6.7765	6.4702	5.6932	4.0832	4.4841	5.7412	6.4583	5.6053	5.0268	5.4893	5.9982	6.1997	5.6775	5.7761	9.4301	7.2127	5.9458	6.1158	6.0777	5.7876	6.4375	3.3547	6.097	10.0358	6.8727	4.4515	4.9449	4.8575	5.1449	5.8989	7.5033	4.7814	6.9245	6.5148	4.8812	4.8243	5.1619	6.2939	3.6253	5.025	6.6906	7.3039	5.5072	7.1104	6.8502	5.4515	6.9544	9.2157	6.3743	5.8941	5.636	5.9528	4.5521	4.8515	10.3019	6.1944	4.0295	5.5635	3.6871	6.5475	6.1241	7.248	9.6383	5.8582	6.1245	5.8567	8.3604	5.7758	5.4614	10.5245	6.6094	3.3978	6.0603	6.0132
PF3D7_1478600.mrna1_1	PF3D7_1478600.mrna1_1;1161	1161	6.4288	5.7677	5.3716	5.2269	2.5607	5.9619	5.7339	5.7493	2.1859	6.1344	6.2257	6.1307	5.1469	3.7751	6.5116	6.4573	5.1969	3.6871	5.1256	5.2713	5.78	5.0896	5.0501	6.5696	8.2417	7.3857	5.9651	5.1583	5.0976	5.7921	5.8989	3.7897	6.3973	9.1998	6.782	4.4012	4.3306	4.9686	6.6932	5.6165	6.9067	4.7511	6.2591	5.3889	5.3122	5.8686	5.1542	6.3911	5.1587	6.155	5.5329	6.0259	4.2517	6.1096	6.5337	6.2687	6.348	8.2936	6.2602	5.4845	4.5957	6.6953	5.1663	4.8885	9.8628	5.8907	3.9021	4.7782	4.6605	6.7409	5.272	7.14	9.7242	6.1272	5.5144	5.5931	7.7806	5.7586	6.011	9.9328	6.044	4.7263	5.5841	4.9103
PF3D7_1478600.mrna1_1	PF3D7_1478600.mrna1_1;1162	1162	6.4704	5.8487	5.545	5.2961	0.0704	6.7842	5.3558	4.7581	3.9782	6.4907	6.621	6.1556	5.1006	2.9745	6.69	7.1186	5.7751	3.9681	4.2532	5.8817	6.2748	5.1723	4.6685	6.1847	8.8154	6.8648	6.831	5.3785	5.5345	5.7498	6.2902	4.4323	5.0635	10.2357	6.5715	5.116	3.359	5.6191	6.379	6.6652	6.85	4.504	6.4136	5.8883	6.0166	6.1892	5.4809	6.4762	4.6741	5.7856	5.3512	6.4232	6.0902	6.1342	7.7306	6.4248	7.1953	8.9091	5.966	5.701	4.7777	6.5904	5.5963	5.1006	10.1526	5.9324	5.1018	6.273	5.9021	7.1037	5.916	7.8445	9.7779	5.189	4.8006	5.4232	7.6232	5.7452	6.354	10.6511	5.7519	3.7835	6.0762	3.9107
PF3D7_1478600.mrna1_1	PF3D7_1478600.mrna1_1;1163	1163	6.1795	6.2481	5.7282	5.3445	4.3219	7.1553	5.0963	4.3255	4.8319	6.5526	6.7419	6.1087	6.0235	3.8817	6.9326	6.3533	6.1214	4.6264	5.3947	5.382	5.9637	5.3151	3.6485	6.1396	8.4625	6.0953	4.6792	5.2487	6.3136	5.6326	5.689	3.228	6.37	9.6218	5.1449	4.8659	3.6439	5.3366	5.4561	4.9322	7.0471	4.6259	6.3345	5.9575	6.1995	6.4917	5.4555	5.8068	4.7565	5.3327	5.9201	5.7829	6.1144	6.3944	6.2765	6.1867	8.3288	9.1776	6.6443	4.8475	5.1603	5.6588	5.2254	5.3757	10.2534	6.2052	4.2426	5.3234	5.1875	5.9402	6.1805	9.0896	9.9323	6.1554	5.8625	6.2876	8.2446	4.9378	6.2034	10.2513	5.3875	5.2296	5.852	5.3906
PF3D7_1478600.mrna1_1	PF3D7_1478600.mrna1_1;1164	1164	6.5598	6.1875	6.1104	6.5412	3.2449	7.1637	5.7249	3.7908	5.0457	6.2931	5.7544	6.0564	5.2095	4.4502	6.9071	6.588	5.7889	5.4185	6.2504	5.0819	5.2965	5.7323	4.2487	5.5647	8.0783	5.581	5.366	5.7871	5.0067	6.2789	6.3776	4.2055	6.3598	8.4268	5.8321	4.4951	4.8919	4.7192	6.3103	6.8539	6.7164	2.7137	5.2858	4.8914	5.2638	5.9547	5.5564	5.2634	4.5148	5.1687	5.2153	5.5426	4.7639	5.8743	5.7692	6.8067	8.602	5.803	5.9912	5.1301	5.4033	6.5959	5.9143	5.6436	9.7745	5.8826	4.7597	5.1918	4.696	6.4082	6.1426	8.3878	7.2267	6.1953	6.0137	5.4026	7.6367	5.4165	5.4519	10.2448	5.4538	4.712	5.7425	6.0672
PF3D7_1478600.mrna1_1	PF3D7_1478600.mrna1_1;1165	1165	6.6915	6.1206	5.8324	8.3909	4.7257	7.4939	9.0191	10.5508	4.4673	6.3738	7.1456	5.4482	8.5239	4.3937	7.6872	8.1291	10.6594	6.4438	5.6244	5.6548	5.8637	7.0778	4.847	6.4444	8.6507	4.7991	6.0503	6.0605	5.8347	5.7361	7.7446	4.0009	6.6237	9.153	5.5898	4.3023	5.7947	7.5577	8.2067	7.3161	6.7739	4.2876	5.9561	5.3999	6.4413	8.8308	5.7112	8.217	5.1957	5.9998	11.8779	6.203	5.3544	6.701	6.5923	8.5469	8.2884	5.7692	6.1035	4.275	5.2791	8.0326	5.6556	5.9973	10.2913	5.1412	4.5534	5.9317	6.2069	7.0377	7.8156	7.8119	6.1955	6.2591	5.6488	5.8309	8.7735	5.6611	6.0179	10.8511	5.2593	5.013	6.3679	6.312
PF3D7_1478600.mrna1_1	PF3D7_1478600.mrna1_1;1166	1166	7.1532	7.7755	5.0704	6.8706	5.4912	7.351	5.7714	5.5429	5.7808	7.2498	8.0944	7.2097	7.2672	4.627	7.2602	7.3187	5.7811	4.2884	5.8133	7.7369	7.2153	4.1922	5.4679	6.7119	8.7886	5.8866	6.0849	5.3677	8.8098	6.8969	5.6097	5.4152	7.2624	8.9502	4.9406	4.2188	6.9265	5.4482	8.4371	7.562	7.1675	5.7605	5.9575	6.3236	7.1253	7.6636	5.4806	8.1995	7.4866	5.2411	7.084	5.6238	5.6901	7.32	4.8575	7.6736	8.3212	5.8555	8.6638	6.0173	4.9616	8.3477	4.511	5.7761	10.0479	5.7336	5.7412	7.4808	5.4449	5.4469	7.1528	8.1833	6.6755	9.0634	7.2878	5.7192	8.5301	5.5024	6.3556	10.1836	4.6305	5.8826	7.5557	5.9208
PF3D7_1478600.mrna1_1	PF3D7_1478600.mrna1_1;1167	1167	5.8334	6.3147	5.2645	4.9217	4.8161	7.1154	6.1857	6.247	4.3406	6.1426	5.5382	5.9734	4.4542	3.7981	7.5686	6.7329	5.7287	4.1473	4.2418	5.7549	5.9595	5.3505	5.3151	7.4401	9.4502	4.7241	7.0548	5.7374	6.3878	5.204	6.0347	4.594	7.248	9.6095	6.3232	5.643	4.8354	4.8817	6.0334	6.1348	7.2624	4.9217	6.4594	5.6542	5.6932	6.1839	5.2137	5.888	4.3118	5.0215	5.6619	5.8207	4.6247	5.9814	4.7181	6.3968	7.9252	5.5217	5.7506	5.3198	4.8099	7.3141	4.3674	3.85	10.2489	5.5351	4.5059	6.267	5.757	4.735	5.8265	8.0287	6.8363	6.5029	6.2307	5.7057	7.8113	6.0253	5.5056	10.4804	4.6633	4.1938	6.8019	5.6608
PF3D7_1478600.mrna1_1	PF3D7_1478600.mrna1_1;1168	1168	5.6215	5.2979	5.5267	5.1607	4.6118	7.8217	6.482	6.6915	3.6554	6.4184	5.6668	6.6548	5.615	3.5717	7.6162	7.5436	6.0505	4.0635	3.6993	5.3632	6.2679	5.986	5.5214	6.3082	9.1079	5.2664	5.1619	3.8379	5.9435	6.4464	6.3016	5.5182	6.4894	9.7424	5.7737	5.3122	4.281	4.6887	5.568	4.4162	7.4964	4.1787	5.9255	4.7479	4.2203	5.6328	3.9269	4.5868	4.375	5.2589	6.2559	6.6509	4.2242	6.0708	5.8507	5.1202	7.8377	5.5113	5.6831	8.3127	5.2304	10.3322	6.4965	4.1985	6.9986	5.1198	4.0277	8.977	5.7866	4.9869	6.4016	8.4441	6.1377	6.4094	8.7204	4.2585	9.4747	6.1077	5.3327	7.4999	5.649	3.7038	8.6554	6.1154
PF3D7_1478600.mrna1_1	PF3D7_1478600.mrna1_1;1169	1169	6.0213	5.2861	5.6363	5.9083	5.5261	7.1124	6.3588	6.8	4.2234	6.5132	4.4429	4.2257	4.2048	4.7404	7.2584	6.9467	6.615	4.6088	5.7887	5.013	6.6658	5.2909	4.7735	5.4761	5.4141	5.4168	7.9254	4.2817	5.278	6.4575	6.3865	4.5135	6.6174	6.1156	5.5188	9.6009	5.3593	4.7613	5.6516	4.8822	3.9477	4.7939	4.033	5.1322	4.925	5.3331	5.5916	5.1779	4.5625	6.1142	5.568	5.649	7.0753	6.3354	5.3413	5.2517	8.3787	5.4446	5.1355	6.4133	5.8179	10.6125	5.6775	5.2529	5.8379	5.6421	4.4699	5.8347	4.2668	5.4472	4.5589	8.504	5.643	5.3063	7.664	6.3809	10.3637	5.7236	5.0879	6.8921	4.0295	4.3951	5.7787	4.6129
PF3D7_1478600.mrna1_1	PF3D7_1478600.mrna1_1;1170	1170	6.3698	4.9411	5.0947	6.0328	5.2114	7.788	5.96	5.0072	3.557	6.5159	4.4276	4.4529	6.3665	5.8472	7.8171	6.4849	5.4039	3.0018	5.5014	4.9754	4.7355	5.1322	5.3674	5.4598	5.5771	4.3916	8.8437	4.3298	5.3916	5.2979	5.6273	4.2048	5.1715	5.7978	4.7729	9.2463	6.0299	5.3937	5.5129	5.0453	3.5692	3.1667	5.1679	3.926	4.228	6.8278	6.4253	5.4986	3.9551	4.9463	6.9562	5.2403	5.126	5.5148	4.9639	5.101	8.6031	5.4097	5.3416	6.6628	4.8777	9.813	5.726	5.4774	5.1675	4.4222	3.7279	5.0317	4.5317	5.3038	3.9146	8.0651	6.6611	4.9463	7.7601	6.5661	10.5862	5.5046	5.8225	6.1404	6.2502	4.5814	5.3642	5.6865
PF3D7_1478600.mrna1_1	PF3D7_1478600.mrna1_1;1171	1171	5.9329	5.0308	5.7947	5.5267	3.9864	7.6753	6.6687	6.1961	2.8359	5.957	5.887	6.0949	5.7101	0	7.4387	6.6508	7.0217	3.7803	5.3899	5.4928	6.0624	2.257	4.5814	6.0522	8.2128	2.8359	4.6719	6.0548	5.5242000000000004	4.9303	5.4057	3.1667	4.7897	8.6152	4.7043	2.8738	3.8258	4.5625	6.4607	4.1052	5.0579	4.3792	5.3684	5.2418	5.5254	4.6346	4.7824	5.5662	4.5323	5.9253	6.2139	4.3799	4.9288	6.6359	4.943	5.0661	10.0497	4.3038	4.3764	6.1952	4.7458	10.3934	3.2795	5.4158	6.3262	5.7208	5.3245	4.0849	6.0424	4.5509	5.1152	9.3441	6.4439	5.6355	6.7177	4.8192	11.5284	5.6988	5.7905	7.6822	4.5564	5.0997	4.0798	5.5198
PF3D7_1478600.mrna1_1	PF3D7_1478600.mrna1_1;1172	1172	12.1366	5.009	6.3466	6.5179	3.4555	7.3795	5.7735	5.2589	5.1375	11.6038	5.2261	3.7634	7.6111	5.0993	6.6737	6.5987	6.3049	3.5447	4.9397	5.3132	7.2468	4.935	6.4963	3.6622	5.1595	6.8392	13.7292	4.5416	5.6076	7.4039	5.6565	5.1843	5.7301	5.4666	5.9042	13.6053	3.4581	5.8349	9.5845	5.1647	5.4396	3.272	4.7613	7.6744	12.418	4.8822	4.9709	10.2139	3.9727	6.4155	6.8818	5.4091	5.8746	7.4103	6.26	4.7923	4.6893	9.9374	6.9241	6.2061	5.4506	11.2584	6.5264	6.1581	6.8752	4.4067	4.0496	5.6608	4.9828	6.5176	4.1367	6.544	11.3977	4.9439	6.745	5.5904	11.1	6.4301	7.6009	7.68	5.953	5.7756	5.5289	3.9203
PF3D7_1478600.mrna1_1	PF3D7_1478600.mrna1_1;1173	1173	8.2149	6.1645	5.9898	7.2211	9.3649	6.6358	6.2024	5.9343	9.267	11.5956	4.986	6.8837	6.9821	9.4016	6.9059	5.8427	6.5157	5.6736	4.3778	4.9467	6.2687	4.0909	5.7304	10.67	5.4472	6.9732	10.218	4.3618	4.3653	6.6336	6.2532	4.3847	9.8352	7.0134	6.7964	10.2996	3.6938	5.3399	8.5562	5.1587	4.7328	5.3413	4.95	4.9495	11.6277	5.704	5.804	9.2211	4.0892	4.813	7.4988	4.504	3.4867	5.8515	4.8938	5.5463	4.8166	8.6723	6.4082	7.6544	5.6378	11.7889	6.0976	6.1001	5.823	4.3632	4.1643	6.7118	4.5662	6.6566	4.6809	6.9675	10.3893	6.0849	7.3655	5.4607	11.2695	7.239	6.5239	6.8721	6.0928	3.85	6.9603	6.0132
PF3D7_1478600.mrna1_1	PF3D7_1478600.mrna1_1;1174	1174	8.002	5.9258	5.8148	4.841	3.441	8.0104	4.9736	6.2668	3.8298	11.4247	4.7814	4.0866	6.1146	4.0224	8.2694	5.726	4.7897	4.4456	4.0277	4.6927	7.012	4.8293	6.5214	8.7648	5.7861	5.6542	10.5782	3.9699	4.9773	6.9393	4.6017	5.3092	8.8076	5.7347	6.0747	10.3569	3.479	5.3837	8.1935	4.4874	4.7153	4.3448	4.6719	5.2954	11.3574	4.2965	5.0993	8.5876	2.4906	5.6079	7.5916	5.2709	4.7845	6.0468	7.8399	5.1346	2.7845	8.0717	6.6466	5.3487	5.4192	11.0583	7.0888	5.0557	5.2327	5.3201	4.4751	10.0574	5.3865	7.5601	4.1562	7.0094	10.0746	6.9885	6.1447	4.5759	10.7727	7.4705	5.4637	6.4635	6.2512	5.1615	9.8366	6.1293
PF3D7_1478600.mrna1_1	PF3D7_1478600.mrna1_1;1175	1175	10.6649	6.1467	3.856	5.7983	8.4016	6.2948	5.189	5.4663	8.7606	9.6647	4.915	5.0018	5.8807	7.8209	6.6362	5.9632	5.935	3.847	4.6565	6.1936	6.4899	4.9359	4.2441	6.132	5.1603	6.0993	10.3755	5.202	4.7944	7.0793	6.2355	4.7729	5.889	5.6179	6.6582	11.256	4.889	4.5741	8.4493	5.4634	1.9298	4.5223	5.5342	5.859	11.1583	6.7874	5.9656	8.2592	4.6904	6.4141	8.1632	6.4361	5.5176	5.7024	6.0674	5.846	3.6859	8.8125	8.0871	6.9348	5	11.6341	8.6657	5.6662	5.5444	5.0553	4.9727	6.3395	3.3103	5.1014	5.7296	6.435	9.8347	8.1915	7.6916	5.2589	10.6753	9.5511	5.2059	4.7986	6.2581	5.0023	7.3694	6.5635
PF3D7_1478600.mrna1_1	PF3D7_1478600.mrna1_1;1176	1176	11.3948	5.3027	5.432	5.8107	3.5922	5.4266	5.5129	5.0475	4.4718	9.9902	5.7871	4.6381	5.4578	4.354	5.0955	5.3512	6.0961	4.9184	2.1731	3.9973	6.2771	3.1194	5.8311	5.7417	6.4012	5.348	10.5795	4.8197	5.0904	7.0727	5.4522	3.6124	5.1522	5.5326	5.5472	9.8456	4.8753	5.44	8.8042	3.7918	5.0704	5.9338	5.5573	5.373	11.7299	4.0883	5.6138	9.0385	4.101	4.1882	5.0535	5.9993	4.9425	6.2996	8.5967	5.1871	4.6473	9.4196	6.8651	6.213	5.6296	9.0395	7.955	5.8437	6.6113	5.0892	5.2854	6.1125	5.1235	7.1062	4.0514	5.8265	10.6455	6.7514	5.9399	5.7374	9.0384	9.0563	5.753	5.824	5.7671	4.497	5.7921	6.624
PF3D7_1478600.mrna1_1	PF3D7_1478600.mrna1_1;1177	1177	9.6441	5.2891	5.1276	3.9326	4.2211	4.3313	5.3427	4.6305	3.0618	6.5777	4.4899	4.6088	5.1355	4.4561	4.2141	4.6559	5.2106	5.3452	5.0742	4.8415	5.0461	5.0505	4.5558	4.7065	5.1156	4.6713	7.6194	5.1506	4.9406	5.2168	5.6952	4.3576	5.8878	5.2758	5.2551	5.6267	4.9787	3.7388	6.5883	4.1715	3.9828	5.8532	5.3473	6.3021	9.5938	4.3306	5.8432	7.0769	4.0081	8.8969	5.9853	5.087	3.9782	4.9322	4.8792	3.4074	4.2396	7.8963	5.9676	5.3399	4.1546	7.6107	4.9112	4.1522	6.6376	5.2048	4.1334	5.7698	3.7268	4.9968	5.2032	5.441	8.6411	6.3341	4.8181	4.9832	8.6203	6.4209	5.3023	6.1747	5.0268	4.5595	4.6713	4.1194
PF3D7_1478600.mrna1_1	PF3D7_1478600.mrna1_1;1178	1178	7.6271	5.0993	5.383	4.765	4.1018	5.4353	5.3237	4.7197	4.3176	6.6231	3.0496	4.8298	4.8166	4.4679	4.4256	6.1665	5.8163	4.9923	5.2924	4.6999	5.3323	3.157	4.7876	5.5138	5.383	5.3806	6.4051	5.2319	5.3823	6.0693	5.4195	3.991	5.4128	5.6171	5.8344	5.704	5.204	5.5586	5.4107	2.3277	4.4429	4.9805	4.8156	5.3349	8.9756	4.7415	5.675	4.8455	3.9174	4.858	5.0339	5.7112	3.7463	5.1375	5.3494	4.4957	5.0166	6.889	6.1218	5.3103	5.3295	5.516	5.911	5.9203	5.4663	5.0286	3.5135	5.114	4.9074	4.2126	4.2906	5.2976	7.5386	5.5011	5.8097	5.2184	6.192	5.8892	5.8445	5.4466	5.5091	4.3399	5.9091	7.2988
PF3D7_1478600.mrna1_1	PF3D7_1478600.mrna1_1;1179	1179	6.8652	4.6299	5.4336	5.7795	4.4296	4.0144	5.2407	4.4816	4.0635	7.156	4.9045	3.6599	5.7101	4.1667	3.257	4.9467	4.7808	5.0268	4.3695	5.9004	5.7517	4.8679	4.9336	4.3313	5.2694	4.5447	3.4581	5.0708	5.9255	5.6868	5.5898	3.9193	5.2133	5.0811	4.7328	5.2095	5.2426	5.1457	3.8836	4.2196	3.437	4.3262	5.7396	6.455	6.5182	5.4803	6.1045	5.7698	5.5792	4.8997	4.568	4.8293	5.5426	5.9303	5.8352	3.3434	5.7195	5.5945	5.5892	4.7015	5.121	6.2199	5.4131	5.133	4.2494	5.9491	4.1659	4.9117	7.1028	5.6226	4.8718	5.3427	5.1119	5.0993	5.3122	5.9033	6.5177	4.8555	5.2555	5.8839	6.3243	5.2079	5.0255	6.6897
PF3D7_1478600.mrna1_1	PF3D7_1478600.mrna1_1;1180	1180	6.3065	5.0184	5.6317	5.3092	3.7093	4.4841	4.9736	4.6513	4.0241	5.3618	3.9873	3.1342	5.4757	3.6803	4.4757	4.8738	5.0193	5.6642	4.3147	4.1683	4.8455	2.8115	5.7913	4.3169	4.5987	5.0418	1.6781	4.6707	6.1089	5.6591	5.487	6.596	3.9551	3.3306	4.7474	3.842	5.7729	4.7965	4.9882	3.8659	4.0892	4.8395	5.8329	5.3402	5.9484	5.0963	4.9528	6.6401	3.4906	4.1227	5.2675	5.4663	3.7729	5.0272	4.2869	5.2346	4.942	5.7173	5.4774	4.8909	5.6076	5.8278	5.3782	5.8839	4.8846	4.7142	4.359	5.0626	6.1119	4.7592	5.5357	5.2265	6.2895	5.4489	5.5717	5.478	6.3254	4.8963	5.7671	5.3027	5.7589	3.9383	5.497	5.5295
PF3D7_1478600.mrna1_1	PF3D7_1478600.mrna1_1;1181	1181	5.6238	4.6719	4.935	4.6943	3.5286	4.3111	5.7753	4.5723	1.757	5.2028	5.033	3.8298	2.2141	4.963	4.5795	5.2739	5.6565	4.0824	5.1875	5.729	7.3445	4.811	5.8163	3.6611	5.1942	3.9982	4.7892	4.2157	5.7503	5.5702	5.7452	4.0135	5.4845	6.2122	4.8227	4.5607	3.1906	5.3085	5.5279	3.99	3.4236	4.464	5.2854	2.7181	5.1098	3.3702	5.6585	6.062	3.9928	4.8773	5.4396	4.8293	4.1334	5.4155	5.701	5.3223	4.5078	5.4336	5.243	4.5129	5.3501	5.5762	4.464	4.5856	4.3154	5.581	4.437	4.6837	6.0959	4.6971	6.9506	4.2063	4.408	5.4423	5.717	5.3868	5.6079	5.4793	5.7024	4.4012	5.3295	4.2787	5.7434	6.4118
PF3D7_1478600.mrna1_1	PF3D7_1478600.mrna1_1;1182	1182	6.1309	5.407	4.8232	4.8895	4.4476	5.9791	4.9373	3.7181	3.6053	4.7306	3.7366	4.9481	4.5173	3.9126	4.3709	4.8278	5.1926	1.9411	5.0356	6.1835	4.9547	4.2396	5.0781	3.8084	4.0277	2.9317	4.9359	4.1938	4.649	4.4712	5.4699	4.0453	5.4205	5.4738	4.8455	3.6859	4.9579	4.9317	5.285	3.852	4.5435	4.5002	4.765	3.9486	4.6473	4.8605	6.1123	5.3653	4.5429	4.3067	5.1301	5.367	3.5198	5.4598	5.1969	4.366	4.4202	5.6814	6.0144	4.0925	5.3395	4.9542	4.7065	4.2172	4.812	5.3395	3.4529	4.682	4.6639	3.7623	4.4614	4.8094	4.7576	5.1227	5.2483	4.8644	6.9485	5.3298	5.1965	4.848	5.079	5.5592	5.2449	6.483
PF3D7_1478600.mrna1_1	PF3D7_1478600.mrna1_1;1183	1183	6.4199	5.8094	4.8929	4.9265	5.1077	2.9891	5.5065	4.3455	3.0144	5.8027	5.857	5.2832	4.2479	2.211	5.2574	5.2087	4.7908	5.5301	3.9955	4.8525	3.9837	3.9392	4.0206	5.2551	5.3023	3.0635	3.373	5.0904	5.285	5.5122	5.0583	3.5398	5.9217	5.1318	4.9269	4.8455	5.465	5.0896	5.5432	4.3568	4.3611	4.3505	4.1843	5.1272	4.4899	5.8777	5.6124	5.6826	5.1497	3.8943	5.0413	6.0792	3.9514	5.3614	5.4492	4.0781	5.0475	5.2839	4.8384	5.8938	5.4841	6.0839	4.8058	5.5686	4.1001	5.4443	4.9103	5.7936	4.627	5.3754	4.3226	5.367	4.9026	5.7573	4.8909	4.3111	6.0665	4.985	5.9279	5.4002	4.2802	2.9241	4.8856	5.4486
PF3D7_1478600.mrna1_1	PF3D7_1478600.mrna1_1;1184	1184	5.4751	4.7431	3.796	4.8743	2.3702	3.729	4.3957	1.3219	1.0286	3.8237	4.5699	3.4673	4.5154	3.6064	4.8958	5.0014	4.7131	3.2898	3.6971	5.1655	5.1831	3.3632	4.4957	4.4476	5.8339	2.1795	4.4236	4.0687	5.6721	5.822	5.4725	2.441	5.6194	4.9662	4.5546	3.2296	4.4822	3.9222	4.3313	3.7093	3.9764	4.9016	2.84	4.4764	4.8074	4.3646	5.1048	5.1396	1.9782	2.4777	4.8649	6.0509	1.9411	4.6786	5.7916	4.1882	4.7756	4.3096	4.9122	4.1252	5.233	5.8432	4.6736	4.3103	3.6427	4.2102	4.0286	4.7361	5.1235	4.8104	4.0418	4.5595	4.8694	4.6525	4.8207	6.6608	6.2512	4.3764	5.6685	3.6554	4.406	4.5928	4.6462	4.2913
PF3D7_1478600.mrna1_1	PF3D7_1478600.mrna1_1;1185	1185	5.4529	4.4614	4.991	5.0255	3.1603	5.5509	5.5135	4.2157	4.3291	5.8602	5.503	4.2563	4.4033	0	3.9864	4.7126	5.2754	4.251	4.4906	5.8931	5.5091	5.1089	6.0437	5.4326	4.7236	5.0206	2.9964	5.1759	5.9632	4.7918	5.292	9.0532	4.7355	4.4012	4.8634	3.1875	4.546	5.0721	5.4094	4.3723	4.9155	5.1659	5.6693	5.318	4.4209	4.7257	5.8045	4.5916	4.6702	4.0233	5.2265	5.5407	5.3176	5.7637	4.4995	4.7533	4.9923	5.8112	5.9057	4.8495	4.6171	4.9919	4.7192	5.1318	5.135	4.7533	4.916	5.1562	5.572	5.3455	4.1851	5.2574	6.0936	4.7474	6.1445	5.8989	5.9754	6.2026	4.8171	5.537	4.7866	4.7666	4.6282	5.0548
PF3D7_1478600.mrna1_1	PF3D7_1478600.mrna1_1;1186	1186	6.3586	5.2928	4.3277	4.373	2.9317	5.2434	5.5832	5.0193	4.408	6.5106	4.9782	4.9537	4.5192	3.4867	5.1807	4.8565	5.0691	5.7153	4.3736	5.5081	5.5768	5.6439	4.6843	5.6276	5.6551	2.6871	5.2449	4.6433	5.3927	5.1056	5.4506	3.511	6.079	5.784	5.6177	5.1252	4.7787	5.6559	5.3198	4.0934	3.797	5.2475	5.4906	4.6685	5.5037	3.846	4.7824	5.1878	4.8851	4.6519	4.8802	4.7404	5.8921	5.7076	5.9828	4.7887	3.8934	5.1981	5.4472	3.8846	5.8349	5.9203	5.4906	6.4803	4.4705	5.5732	4.6076	4.6171	6.2587	5.5692	5.8084	5.3614	4.5595	5.1094	4.5856	6.472	6.7766	5.3861	6.1878	3.7908	4.7344	4.9453	4.2578	5.8963
PF3D7_1478600.mrna1_1	PF3D7_1478600.mrna1_1;1187	1187	5.7871	5.6056	5.1276	4.4469	3.0144	4.4699	4.8723	3.1922	4.8797	5.4446	5.4764	4.5838	5.4538	3.0652	4.6358	4.9117	5.6999	4.4692	4.7871	3.9001	5.5188	5.5005	4.7257	3.9355	4.9198	5.2854	5.1926	4.1252	5.6147	5.5342	5.9971	3.2063	5.1514	5.9923	4.4502	3.3743	5.3071	6.0081	5.2638	2.9745	5.2754	3.5472	5.433	5.1719	4.3576	4.7361	4.3512	4.9222	4.4135	4.61	3.251	4.3219	5.1424	5.2795	5.5671	4.5478	3.4647	5.7007	5.0883	4.3082	5.4874	5.1518	4.4289	5.2319	5.2122	5.51	4.251	4.9528	6.3411	4.2547	3.7049	5.0917	5.3695	5.5078	4.3868	5.488	6.3236	5.7216	5.8701	5.5558	5.3688	3.3462	4.7934	5.025
PF3D7_1478600.mrna1_1	PF3D7_1478600.mrna1_1;1188	1188	5.6599	5.5856	5.2114	4.3038	2.8817	4.0644	5.4519	3.1859	2.9317	6.3241	4.8298	5.4499	5.6753	4.7485	4.5619	5.126	4.1481	5.0126	5.5151	5.953	5.342	3.5072	4.8405	4.5441	4.6882	4.5832	4.5777	5.1457	6.65	5.6719	5.223	4.4343	4.1961	4.009	4.9364	4.8992000000000004	4.3262	5.7087	4.8001	3.9001	4.5021	3.9588	4.0548	5.31	4.5717	5.1619	5.6574	5.6857	4.26	2.5211	5.9277	4.0444	3.8669	4.926	4.9359	3.1906	4.888	4.9887	4.4019	4.0566	4.7845	6.1715	5.2513	4.9547	4.1579	5.2346	4.5632	4.8001	5.7206	3.2972	5.3628	5.2854	4.5267	5.1346	4.5072	4.7735	6.4395	4.8709	5.295	5.5173	5.735	3.3951	5.1739	5.995
PF3D7_1478600.mrna1_1	PF3D7_1478600.mrna1_1;1189	1189	6.9841	5.6132	4.8207	4.4489	2.4777	5.2392	3.5534	4.9973	4.4535	5.5151	5.8836	4.0099	4.6571	3.6264	3.3923	4.8171	4.6882	1.8639	5.0583	4.2357	4.2048	3.4995	5.2839	5.4463	4.4744	3.5385	2.3618	5.2411	6.2722	6.0108	5.1355	5.9556	4.9486	5.1989	5.3639	4.8273	4.3147	4.7772	5.5472	4.3674	5.021	4.1276	4.3132	4.2525	5.6988	5.1894	5.7876	5.3245	4.6843	2.9298	5.4741	5.133	2.9598	5.6029	4.479	4.0126	5.5441	4.7296	5.8076	4.7708	5.6014	6.0173	5.2392	3.5097	4.8992000000000004	5.5301	4.2048	4.9307	5.527	4.8217	5.5261	5.6079	5.353	4.9764	5.1043	5.6109	6.4984	5.0361	6.7328	6.128	3.6369	4.5898	6.7094	6.2422
PF3D7_1478600.mrna1_1	PF3D7_1478600.mrna1_1;1190	1190	6.3103	4.2802	4.8565	4.4861	2.6485	5.0197	4.0514	4.2296	3.6645	5.3635	4.7021	2.0704	5.5138	2.9672	5.625	5.9406	4.7382	4.5644	5.2653	4.2728	5.0413	4.6719	4.4594	4.4456	4.2957	4.4101	4.8171	4.3667	5.2854	5.5043	4.557	3.4621	4.6473	5.4121	5.0618	4.306	4.189	5.1855	4.7544	2.9011	4.5198	4.466	5.2784	4.3226	3.4463	1.6229	4.8525	4.4699	3.1359	4.193	5.5385	4.2645	3.1795	5.4689	5.435	2.85	4.682	5.2839	4.9449	3.6904	4.1938	5.4848	4.373	5.0742	5.1514	5.7908	4.9093	4.2653	5.2687	5.5469	4.2426	4.5789	4.9977	4.5361	5.1977	5.2983	5.9516	5.3789	5.5521	4.749	4.969	4.9146	5.9907	5.9535
PF3D7_1478600.mrna1_1	PF3D7_1478600.mrna1_1;1191	1191	5.9702	6.4827	4.3723	4.943	3.6264	4.8773	5.0798	2.0875	2.9467	5.3667	4.4403	4.4202	5.6554	2.0841	3.0687	4.9896	5.5087	4.8545	2.2388	4.7887	4.4614	4.9373	5.26	4.2434	4.9397	4.5826	3.6064	5.2739	5.4236	6.6421	5.5741	4.841	5.0175	5.2735	4.1867	4.347	4.1334	4.9364	4.7263	4.5904	3.8728	4.5236	3.9458	5.3052	4.5008	5.2392	4.9174	5.5954	3.0772	3.9392	5.0378	4.9288	3.7908	5.4555	4.796	3.8856	4.5577	6.0568	5.4091	4.5777	4.3736	5.4232	5.4403	4.6479	6.2664	4.9782	3.319	4.6685	4.5692	4.9317	5.1396	4.8758	6.4338	5.0959	4.851	5.8701	6.0858	4.8992000000000004	5.1997	5.8866	4.7782	4.0444	5.348	4.5564
PF3D7_1478600.mrna1_1	PF3D7_1478600.mrna1_1;1192	1192	4.9823	5.7287	4.62	5.6026	3.7793	3.6358	5.2176	4.7602	4.3618	6.0917	2.6599	3.6147	4.9397	3.7814	3.9439	4.8997	3.9964	4.3597	4.1202	3.8022	5.135	3.7192	5.1367	5.8507	5.2487	2.6415	3.8043	5.1518	5.0352	4.6323	4.6576	3.06	4.585	4.2449	5.4356	3.437	4.1611	4.5699	5.6519	4.0063	4.1627	3.2795	4.1985	4.1035	4.8293	3.5173	5.5789	6.005	5.4799	4.9364	4.3118	5.3237	5.511	5.2517	4.1819	4.5065	3.7549	4.4476	6.2502	5.257	4.3944	4.8232	4.0609	5.3677	3.5814	5.394	3.3813	4.9117	5.8377	5.0824	5.4074	4.8115	4.0063	5.2219	5.4591	5.7477	5.4479	4.7581	6.0079	5.2199	5.1039	3.9533	5.6568	5.4002
PF3D7_1478600.mrna1_1	PF3D7_1478600.mrna1_1;1193	1193	5.1085	5.632	4.1827	5.4696	3.852	3.7506	5.3568	5.1239	3.8156	5.8831	3.7814	5.5217	4.4101	0.5753	3.8094	5.0976	5.545	4.8048	4.5478	2.4033	5.591	4.6599	5.2694	4.6235	4.8768	4.439	5.2728	4.591	5.2157	5.8885	5.8904	4.1579	6.2186	4.4012	4.3363	3.6076	5.1607	4.0206	4.9565	4.6106	4.5595	5.0479	5.1014	5.9324	4.3847	5.1787	4.935	6.2941	3.858	5.1867	5.2269	5.6542	5.2596	4.8048	5.2369	4.3441	4.9449	6.2203	5.6539	2.3896	5.7323	5.3947	5.2055	4.6814	4.6633	5.6389	4.4575	5.7721	5.2806	5.7018	3.7729	4.985	5.4499	4.9923	4.7944	5.2928	5.9456	4.384	6.1162	5.1667	4.9425	5.0032	5.4057	5.7653
PF3D7_1478600.mrna1_1	PF3D7_1478600.mrna1_1;1194	1194	5.299	5.434	5.0652	5.2475	3.1309	4.2891	4.742	5.5129	3.8728	6.3023	5.7274	4.7388	4.7131	3.2839	3.9392	5.2645	4.5342	3.5729	4.218	3.4033	4.5668	5.0609	4.9274	4.6375	4.1235	2.3161	4.862	4.6915	5.3001	5.7244	4.8831	5.213	4.3882	5.4135	5.342	3.7835	3.5656	4.6792	4.9602	4.6633	3.9828	4.2683	3.2418	3.466	3.541	3.1227	4.9227	4.5607	4.8068	3.3646	5.0976	5.4874	2.5286	6.0544	4.9878	5.3009	4.1489	5.9439	5.3847	4.342	5.4621	5.8565	4.6668	5.4748	5.2913	5.5632	4.1859	5.3761	4.9709	4.5404	4.254	4.89	3.6554	5.0387	4.8455	4.3313	5.3323	5.6256	6.1845	5.6226	5.021	4.6949	5.0505	5.0317
PF3D7_1478600.mrna1_1	PF3D7_1478600.mrna1_1;1195	1195	5.594	4.712	4.7344	5.0391	3.7845	3.9982	5.0626	5.3597	2.2987	4.9217	4.9383	4.6369	5.5361	1.86	3.9279	5.2008	6.1247	4.842	4.2935	5.1073	4.8495	3.9241	8.5672	4.3248	4.9505	4.6702	4.1898	4.9718	5.842	5.1106	5.1206	7.7694	5.2494	4.7939	4.6118	4.1276	3.3799	4.079	4.4725	4.2472	4.2578	3.5336	4.4607	4.332	4.14	4.7469	4.3031	4.1619	5.1477	1.3896	4.969	3.7377	3.7257	4.9709	4.846	4.915	4.7306	6.225	5.2098	4.6276	4.6153	5.6988	5.4266	5.1635	5.735	7.076	4.3161	3.7517	5.1635	5.076	4.2987	4.157	6.9287	4.3132	5.1169	4.7803	9.1007	4.4135	5.3944	6.2909	6.497	3.6826	5.4489	4.591
PF3D7_1478600.mrna1_1	PF3D7_1478600.mrna1_1;1196	1196	5.3031	4.7708	4.8048	4.6915	3.1144	4.441	4.634	3.1326	2.969	3.5185	4.3391	4.1506	3.3205	3.0268	4.0206	4.8875	4.9584	3.3477	3.5619	4.7004	4.5856	4.7592	4.1627	3.7334	3.1635	3.7431	3.7268	4.5777	3.5945	5.5273	5.3523	3.025	2.7004	5.1607	2.7866	4.7355	4.5674	5.228	4.4828	3.7463	4.2411	4.2449	4.3477	2.4673	5.1114	4.0391	4.4725	5.7921	4.8875	4.3978	4.5705	4.0391	3.4957	5.332	4.2487	2.5361	3.1144	4.9146	4.9453	4.6988	5.3448	5.2898	4.0815	4.0233	4.437	5.374	2.6736	5.218	1.926	4.1408	3.116	3.926	4.991	4.8063	4.0575	4.9255	5.6516	4.0488	4.437	3.7772	4.6346	1.4751	3.9846	3.2327
PF3D7_1478600.mrna1_1	PF3D7_1478600.mrna1_1;1197	1197	5.8058	4.9977	4.4087	4.8948	4.4005	4.7344	4.9995	4.3491	3.6531	3.5741	5.7626	2.9819	5.1089	1.2987	4.797	4.5242000000000004	5.1391	4.017	4.2434	4.2016	5.1763	5.2887	5.2746	3.6017	4.5795	2.8012	4.4893	3.9184	4.4621	5.9803	4.934	5.7334	4.934	3.7409	4.2188	1.6041	4.0968	4.441	5.1461	4.963	4.1562	3.9625	4.6724	4.2817	4.5904	4.7398	4.2211	4.6594	4.5166	3.2327	4.565	4.565	2.5777	5.4121	4.5065	3.7334	4.8094	4.9064	5.3349	4.5723	4.1554	5.6384	5.5301	3.0687	4.9864	4.5844	4.847	5.2288	4.8948	4.6041	5.0369	4.047	5.4555	4.3653	5.2728	5.6682	6.6649	5.2118	4.9112	5.7592	4.5279	3.2016	5.0712	6.094
PF3D7_1478600.mrna1_1	PF3D7_1478600.mrna1_1;1198	1198	4.8455	3.8237	4.8309	4.5583	3.8738	3.4515	4.5503	3.8718	2.7824	5.269	4.4989	4.5273	4.7897	1.7782	4.1938	5.2012	5.9934	3.1747	4.1102	4.7393	5.1457	4.5398	4.8354	3.2957	4.9388	2.4983	4.4835	3.6404	4.157	4.7495	5.0613	3.0426	3.5692	3.1522	4.0609	5.0721	4.4256	4.3031	4.6485	3.6971	2.9069	4.5242000000000004	4.025	4.5509	4.2102	4.9681	4.3262	5.7975	2.5656	4.6576	4.433	4.047	3.5521	4.9995	5.142	3.2884	4.8415	5.005	4.8094	4.8171	5.0921	3.847	2.5211	4.9481	4.4634	4.5059	4.6753	4.6398	4.1969	4.4686	3.2884	5.1526	4.8475	5.1831	4.7871	4.8053	5.8288	4.8841	4.3384	4.9741	3.8953	3.1276	4.4653	3.7506
PF3D7_1478600.mrna1_1	PF3D7_1478600.mrna1_1;1199	1199	5.8863	5.1164	4.6949	4.5254	2.9467	5.0492	5.1144	4.126	3.4033	5.4803	3.6427	3.717	3.7687	2.0841	4.5223	4.9814	5.3878	4.6058	2.8875	5.5008	5.0853	3.849	4.1144	4.359	4.6159	2.9964	1.8953	3.1375	5.1902	5.1396	5.4611	0.9107	3.1276	5.1647	5.3913	4.8445	4.5832	3.9635	4.6893	4.8629	4.2311	4.1285	4.5154	4.2342	4.2024	3.6982	3.5261	2.9727	2.7824	4.3695	5.1603	4.0108	4.3611	5.093	4.7634	4.4249	4.0321	4.5777	5.3747	4.6323	4.6622	5.7423	5.0938	5.2323	4.1546	5.3597	4.4189	5.347	4.272	4.0712	2.211	5.191	4.995	5.1655	5.1562	5.0976	6.0678	4.3067	5.0989	5.1627	5.1735	4.6235	5.6485	4.5509
PF3D7_1478600.mrna1_1	PF3D7_1478600.mrna1_1;1200	1200	6.2553	5.4168	5.0321	4.5686	3.98	4.1993	4.9477	4.0426	2.0807	5.047	3.6542	2.8217	4.5103	2.546	4.0409	4.2743	5.4094	4.9612	4.9026	4.3023	4.4019	4.6611	6.466	3.8349	4.1473	2.0144	4.6707	3.942	4.8222	5.1189	4.9217	5.3677	3.969	4.6041	5.0951	3.332	3.8787	5.0067	3.3262	3.7115	4.6662	3.8963	4.9946	4.1177	3.8982	4.0747	5.2223	5.1185	4.0233	4.3161	5.2098	5.8019	0.7908	5.9227	3.6859	4.5699	4.2149	5.4935	5.0661	4.7485	4.7474	5.354	4.3183	5.0435	3.5286	5.7252	5.0076	5.0387	5.5723	3.5692	3.9117	4.0934	5.0041	5.2876	5.0883	4.7082	6.6655	4.8237	5.4783	5.0139	5.5512	2.4957	4.1914	6.4426
PF3D7_1478600.mrna1_1	PF3D7_1478600.mrna1_1;1201	1201	4.8831	5.6882	5.382	4.5886	3.7538	4.4912	5.7398	3.9136	3.4289	3.3813	4.6893	3.4128	3.7876	2.7071	4.2211	5.2161	4.2765	3.5741	4.0009	5.2133	5.5497	6.8111	4.2943	3.9288	4.8748	3.5497	4.9837	4.1194	5.4702	5.3576	5.8415	0.903	3.7247	4.8953	4.1276	4.3356	4.9764	4.2765	4.5059	3.9727	4.4568	3.9241	5.3323	4.257	3.4263	4.8349	4.9741	3.585	2.8699	3.856	5.3114	3.497	4.106	5.1691	4.5097	3.585	5.4283	4.6769	4.2242	5.2743	5.2608	5.3125	5.1469	4.7442	4.3291	5.6465	5.3854	4.9809	5.4663	4.6467	4.2273	4.6047	4.1699	4.8022	4.862	4.6871	6.8651	5.2376	5.3201	4.1562	4.9481	3.8001	3.8758	4.6938
PF3D7_1478600.mrna1_1	PF3D7_1478600.mrna1_1;1202	1202	5.5789	4.6247	4.3681	5.1938	3.3291	4.62	3.8125	4.3985	2.3219	5.3785	4.2063	3.9088	4.4647	1.6041	5.4992	5.151	4.5248	3.9001	3.942	6.5755	5.5907	4.3384	6.0264	4.6662	4.6531	4.126	5.0976	4.4906	6.6473	5.7002	6.0343	3.1309	3.2464	5.4172	4.3964	3.4222	4.8405	4.4561	5.2257	4.7004	4.2585	2.903	6.1196	3.6803	4.0161	4.7808	4.4046	4.3477	2.4983	4.774	5.0832	5.3313	4.6899	6.073	4.5398	5.4663	4.1562	5.3885	4.7219	4.6673	8.2574	6.1102	10.1243	4.8334	4.5916	3.61	4.2319	5.2246	5.3399	4.774	3.2172	5.2223	5.2028	5.0841	3.3561	4.6662	7.2581	6.9372	5.2653	5.4296	5.1639	3.116	4.5348	4.7986
PF3D7_1478600.mrna1_1	PF3D7_1478600.mrna1_1;1203	1203	6.1771	4.5607	4.4535	5.0674	4.135	5.1985	4.7148	4.4296	4.327	4.9662	4.2795	5.1815	4.3576	3.844	5.5601	4.3896	5.3491	3.7137	5.1404	6.3825	5.6229	3.853	4.359	5.2141	4.0959	5.0548	5.0483	4.5668	6.9377	4.861	5.4232	4.3334	5.3768	4.8227	5.2772	4.2802	4.0609	5.6789	4.8812	4.3909	5.0391	4.3477	5.7511	4.1235	4.0339	5.0561	5.1751	3.6381	1.384	2.7549	5.2071	4.1603	3.6311	5.101	3.9846	4.8943	4.8495	4.9449	5.1591	5.2843	5.1715	6.0652	4.7301	5.0219	5.6707	5.6784	4.5619	4.6218	5.3212	3.8768	4.3554	5.157	4.6536	4.3813	6.0974	5.5567	7.6166	4.7517	5.4057	7.1467	5.3851	4.6966	4.756	4.1408
PF3D7_1478600.mrna1_1	PF3D7_1478600.mrna1_1;1204	1204	5.6259	5.7279	5.1902	4.7856	2.4087	4.6346	5.3082	6.3544	3.1699	4.3957	5.4565	3.991	5.0448	4.017	3.9533	5.2791	6.588	4.0575	3.7517	7.0083	5.7913	5.151	8.3192	4.0892	5.2261	5.8457	4.9208	4.2418	7.3158	6.0665	5.6554	8.3971	4.9088	4.1811	5.8237	4.9593	4.8166	3.5777	5.0917	4.975	4.5135	5.4522	5.6044	4.9331	4.1135	5.0457	7.0608	3.7729	4.4101	4.9814	3.6915	4.7714	3.6508	4.8027	4.6444	4.7409	4.8058	7.4506	6.8579	4.4725	5.2806	6.0529	5.8001	4.8037	6.5357	6.1102	2.3757	4.8997	5.1926	5.0544	4.1432	4.4963	7.9827	6.0631	4.8728	5.9402	6.3357	5.8209	4.3611	7.3947	5.9632	3.254	4.6565	5.6848
PF3D7_1478600.mrna1_1	PF3D7_1478600.mrna1_1;1205	1205	6.2149	4.7148	4.9193	4.6058	2.406	3.1667	5.36	2.9279	2.0391	6.3493	4.8669	4.2048	3.585	2.9184	3.3951	4.7065	5.0811	2.7782	4.3583	7.0199	5.6395	2.844	4.5304	2.7159	5.3338	3.9136	4.9098	4.4666	7.2953	4.7257	5.9033	4.7798	5.3712	5.6302	4.3597	4.3248	4.9155	4.8743	4.9174	3.6542	4.8565	4.6831	6.1247	3.3219	4.3583	5.8527	4.6439	3.9126	5.2456	3.106	3.2555	5.4555	2.6915	3.4764	4.3882	4.347	4.4835	4.6904	4.3284	4.9388	5.7506	4.5735	5.0018	4.1094	4.9505	5.359	4.5509	4.3313	4.6427	3.9307	4.8885	5.392	5.6817	4.153	4.0391	5.2847	5.9907	4.3597	4.3241	4.2935	3.7027	0	4.8058	4.116
PF3D7_1478600.mrna1_1	PF3D7_1478600.mrna1_1;1206	1206	5.7623	5.5723	5.0708	5.7101	3.225	4.6035	3.121	3.5423	2.8074	5.4906	3.7485	4.2141	4.2817	2.1827	3.4803	4.7549	4.2242	4.3241	4.862	3.5753	4.627	3.2219	2.0144	3.2095	4.5699	3.0566	2.1827	2.6599	4.8699	5.9307	5.1969	1.1309	4.2327	4.5987	4.2787	3.5248	3.8689	5.4529	4.5311	2.511	4.3709	2.8817	3.7126	3.8738	3.9477	4.4489	5.8861	3.6124	4.2456	3.2854	5.9021	4.5429	3.926	4.4135	4.649	3.8339	4.6605	5.1906	4.373	4.7538	4.6328	4.9741	4.7164	3.9336	3.4529	5.0112	4.8125	4.3868	4.0453	4.6594	3.7866	5.6008	4.8792	4.7317	4.5454	4.3248	5.8863	4.4296	4.8043	4.275	3.5838	2.4489	4.3868	4.3306
PF3D7_1478600.mrna1_1	PF3D7_1478600.mrna1_1;1207	1207	5.6576	6.3268	4.9667	5.1064	5.6256	4.3448	4.9298	4.7257	2.6893	5.8567	4.3957	3.6893	4.4989	4.0435	3.2203	5.2698	5.151	3.5236	4.8851	5.5475	5.7079	5.9258	4.5856	4.6023	5.0027	4.1819	3.9873	5.6334	6.1092	6.4614	6.1773	3.585	5.9498	5.2858	5.1098	4.5832	5.0997	5.2126	4.7087	3.7093	3.3896	3.6182	4.4983	4.8545	4.0045	4.85	4.4673	4.5807	4.1276	6.8133	5.0321	6.1888	4.0108	6.3051	6.2122	3.8768	5.0435	5.2578	5.5075	3.4303	4.8997	4.7506	4.3806	5.1276	4.9486	3.9837	4.7361	4.9016	4.2342	5.8822	5.3237	4.796	6.029	6.6743	5.2307	4.6611	6.3105	5.0496	4.9246	5.6548	4.9298	4.7623	6.3103	4.5552
PF3D7_1478600.mrna1_1	PF3D7_1478600.mrna1_1;1208	1208	5.7645	4.4867	4.844	4.4535	4.9472	4.6363	5.8797	5.0972	3.0909	6.4261	5.7869	4.1481	6.0193	3.2418	5.8326	4.9914	5.2277	2.8972	4.7882	6.3894	6.3512	5.1164	4.8273	4.314	5.477	4.3277	3.2001	5.0488	7.2628	5.706	4.9704	4.4738	4.4249	5.4705	4.5173	4.6513	5.1639	4.2149	4.917	3.2765	3.7918	4.8718	5.3359	3.3491	4.1465	5.1886	5.5515	4.8197	3.9345	4.3889	4.5595	5.2909	2.669	5.1719	4.8339	5.969	5.1469	5.5892	5.3009	4.2048	5.0188	6.6512	5.1272	4.6645	4.3082	4.5217	5.0734	4.7328	5.0913	4.5951	5.0144	4.8958	5.99	4.9579	4.3632	5.9269	7.2096	5.1469	5.1647	5.2106	4.4469	3.9837	5.6585	5.3172
PF3D7_1478600.mrna1_1	PF3D7_1478600.mrna1_1;1209	1209	5.5342	5.3431	4.5741	4.2063	1.84	5.0286	3.26	4.488	3.8268	5.4016	4.7142	3.4867	5.1851	2.6346	4.5336	5.2118	3.84	4.4835	1.844	6.217	4.5699	4.2743	4.3618	4.1715	4.9016	4.4809	4.9896	4.1301	6.0883	5.3388	5.3198	3.1457	5.5683	4.5801	2.7719	3.8895	5.4373	4.5454	5.1497	5.2126	5.1148	2.0426	4.1152	5.4019	5.114	5.784	4.6633	4.2979	2.6346	4.7554	4.7724	4.9298	2.5185	5.3356	5.0557	5.7584	4.8817	4.7479	5.1001	2.9579	5.5298	6.1591	4.5298	5.1771	4.9392	4.4568	2.742	4.6988	5.1342	4.319	4.5595	5.4249	4.3785	5.3306	5.2384	5.8081	7.1111	4.3406	5.4033	4.5619	5.877	4.4764	5.3816	1.6088
PF3D7_1478600.mrna1_1	PF3D7_1478600.mrna1_1;1210	1210	5.0343	5.5049	4.8699	5.2784	2.4751	3.3882	5.9451	7.6699	4.4236	5.4333	3.9402	4.6548	4.9312	1.0772	4.7148	6.1033	7.6624	4.0849	5.2024	5.825	5.5901	3.9828	4.8314	3.86	4.5534	5.0836	4.1906	4.3484	5.8839	6.4759	5.0695	2.2296	4.5211	4.7131	4.5236	4.3118	4.9941	4.8192	5.3027	3.847	3.5534	3.266	5.3237	3.3147	4.2502	4.4666	5.4326	3.9155	3.4893	4.5844	3.6427	5.7241	2.6871	7.6653	4.6993	4.009	4.2095	3.9764	5.0492	3.0807	5.1807	6.4222	4.5373	5.3009	5.6296	5.3341	5.0422	5.2642	5.1077	4.5466	5.6188	5.0811	5.4202	5.4266	4.0841	5.0496	6.68	4.7252	5.1827	5.2407	5.383	3.7148	4.5515	5.6963
PF3D7_1478600.mrna1_1	PF3D7_1478600.mrna1_1;1211	1211	6.2269	5.4296	4.5211	4.3978	2.7463	5.2865	6.5526	4.0391	3.3161	4.6241	4.4874	4.8718	3.9117	3.1906	5.9775	7.2843	5.6702	4.7829	4.0295	6.9654	5.9409	4.785	5.8856	3.8207	4.4343	4.7634	3.8135	3.8268	7.168	6.6163	5.0409	5.0383	3.0018	4.8958	5.0721	3.384	4.3484	5.2141	5.1683	3.7027	4.7824	4.295	4.5753	4.135	4.9383	6.9472	4.9035	4.6433	2.111	6.0184	6.7774	4.9556	2.6439	4.9855	4.7203	5.9966	4.4919	5.921	6.6625	4.5336	5.5534	7.0204	5.0184	4.9588	6.8129	6.1653	4.2787	5.605	5.3012	4.6206	4.756	5.2122	5.2188	5.6848	4.784	5.257	6.9848	4.4363	7.3019	7.8985	5.8824	3.862	4.6899	5.7197
PF3D7_1478600.mrna1_1	PF3D7_1478600.mrna1_1;1212	1212	5.641	5.367	4.9709	4.7257	2.3334	5.1659	5.9651	3.225	3.3147	5.9632	4.8192	2.842	3.359	3.3688	4.5729	4.6317	5.3413	4.3498	4.4848	5.9298	6.3205	4.4906	4.5392	4.8958	4.7913	4.5595	5.0201	4.3399	5.6247	7.2303	5.8914	3.0036	4.9713	5.1803	5.1855	2.359	4.9528	4.4363	4.8495	4.1102	4.2563	4.4243	4.3964	4.3916	4.9905	5.4279	4.1938	4.7703	3.4114	5.3586	4.9864	4.4692	3.862	5.6253	4.6651	5.021	4.4087	5.5503	5.8704	4.5192	4.6966	6.7479	5.6433	4.7153	5.5014	5.029	3.251	5.4851	4.439	4.3882	5.1309	4.7549	5.155	5.436	5.3402	5.1131	8.0935	3.4249	5.5295	6.5677	6.1471	3.847	5.4057	4.5311
PF3D7_1478600.mrna1_1	PF3D7_1478600.mrna1_1;1213	1213	5.8582	4.3498	4.5135	2.9709	3.2884	3.4957	5.68	4.5898	4.3234	3.8074	4.8953	5.1073	4.3847	2.6554	4.2869	5.2739	6.0063	2.8659	3.9635	4.2787	5.9284	3.8146	4.6982	4.5975	4.8812	5.4253	2.7613	4.5135	4.278	5.2098	4.8293	0.9107	4.0224	4.5373	4.3597	3.366	3.3349	4.8006	5.0639	3.433	3.0687	3.3896	4.9255	4.9887	3.4581	4.266	3.4621	3.9184	2.7698	3.6381	3.9873	4.9649	4.6328	4.8822	4.2373	3.9269	3.3618	5.0815	5.8992000000000004	4.189	5.2044	7.0978	4.218	3.7004	3.9298	5.1946	4.3277	5.2593	3.7485	2.5826	4.1326	4.7436	4.4216	6.5353	5.4718	5.4643	6.9256	5.029	5.6676	5.0281	4.228	3.4222	4.848	2.8659
PF3D7_1478600.mrna1_1	PF3D7_1478600.mrna1_1;1214	1214	6.34	4.9745	5.0734	4.5638	3.3505	5.3663	4.8748	6.5379	4.6508	5.9047	5.8895	5.5696	5.2943	3.8866	5.4026	5.1671	6.1381	2.9672	4.784	5.4598	6.5532	4.985	5.4476	4.5242000000000004	4.8192	6.1006	4.3778	5.4121	5.8415	6.2748	5.7153	3.5777	5.1131	5.4938	4.8728	4.2311	4.7192	4.585	5.3621	4.5747	4.6736	3.5484	3.8629	4.0522	4.4809	5.4094	5.0121	3.6276	4.7856	4.2296	4.3255	5.2145	3.9467	4.8684	5.5756	3.1843	4.1391	6.5694	6.1757	3.9782	4.2876	6.7968	5.6363	5.0264	4.6427	5.8263	4.5084	4.3313	4.7871	4.9198	4.1627	3.8924	5.0509	6.9656	5.246	5.7276	8.4241	5.2483	5.5497	5.5524	6.812	3.6882	4.9686	4.8032
PF3D7_1478600.mrna1_1	PF3D7_1478600.mrna1_1;1215	1215	5.88	5.142	4.3716	5.4005	4.4509	5.5242000000000004	4.8709	3.9467	1.5898	6.0732	2.4141	4.0824	4.5286	1.8718	5.4735	5.1779	4.7949	3.8339	4.8773	5.0665	5.5732	4.4867	5.2157	4.437	3.9298	5.9542	2.862	4.8629	5.1679	5.2795	5.4552	3.5286	4.2001	4.4777	4.366	4.3399	3.5348	5.3572	4.5059	3.98	2.9317	3.4581	3.7463	3.0108	4.4705	5.1489	4.9131	4.729	4.7634	2.9745	4.9946	4.5674	4.0909	3.8982	4.8156	4.439	4.0356	6.3082	5.4906	4.541	5.4053	6.3127	4.0798	5.4202	4.0224	5.0405	4.0807	4.4712	4.7043	4.7745	5.3005	5.2657	6.1338	6.0514	5.4091	3.7824	7.7969	4.8037	5.7952	4.7301	5.2802	4.025	5.5214	4.5423
PF3D7_1478600.mrna1_1	PF3D7_1478600.mrna1_1;1216	1216	6.9727	5.3384	4.2008	4.8171	4.5916	5.7164	4.9463	5.213	2.9317	6.6119	4.756	4.934	4.6323	0	6.0009	5.5342	5.7156	5.025	4.1635	6.3921	6.1018	4.5103	5.0682	5.1018	5.0942	5.9632	5.5671	4.8237	6.8492	6.5853	5.5236	4.0018	4.6011	5.2858	6.5999	3.3176	4.8885	5.2403	4.8768	4.0365	4.5059	4.8919	5.0631	5.0076	4.7565	5.0509	5.7274	4.121	3.8339	4.1359	5.5868	5.5062	5.6147	5.6135	5.0108	5.4043	5.8422	5.858	6.3818	4.3709	4.0496	6.9177	4.84	4.991	6.2215	6.8046	4.3169	4.5771	5.4699	5.5466	2.9279	5.0268	6.5087	6.5699	7.6563	5.4909	8.2913	5.4722	5.8304	5.3306	7.299	5.0858	5.2464	6.2634
PF3D7_1478600.mrna1_1	PF3D7_1478600.mrna1_1;1217	1217	5.3194	4.2972	5.8936	3.5008	3.7908	4.4634	4.2079	3.9809	2.9165	5.3789	4.9001	3.6182	3.9126	0	4.6775	5.8377	5.0934	3.925	4.6029	7.9103	5.6502	4.2472	3.8369	5.0505	5.435	7.4003	4.4627	3.8063	8.305	6.7665	5.916	4.3576	6.0953	5.6823	4.854	2.8895	4.4634	5.0824	5.4761	3.8268	3.7708	4.0188	5.3009	5.1763	3.1747	4.926	4.1334	5.4182	5.1123	3.3771	4.6548	4.3147	3.7793	4.2373	4.9584	4.106	4.9016	5.2403	5.1791	4.5211	8.8616	6.0009	4.2304	4.8166	3.7666	4.8802	5.4249	4.6622	5.1342	4.1276	4.3723	4.8958	5.5245	4.8445	5.2761	8.5452	7.1675	4.4861	5.3143	4.2296	5.0466	3.4046	5.774	4.8987
PF3D7_1478600.mrna1_1	PF3D7_1478600.mrna1_1;1218	1218	6.35	5.157	4.3882	4.8334	4.2126	4.62	5.726	5.9514	2.7655	6.2008	5.3593	3.6993	3.9579	3.1027	4.8948	4.8866	5.757	3.9542	4.3111	5.1089	5.541	4.2839	5.2234	6.0968	4.121	4.0268	5.3023	4.1763	5.5804	6.6115	5.2824	4.2418	5.6185	5.4995	5.1485	2.121	5.1542	4.8919	5.281	4.5747	3.278	3.3448	5.3136	5.4902	4.3999	5.3078	5.1436	4.6194	4.4983	4.5398	5.408	4.5552	4.3992000000000004	4.8866	4.4822	2.5261	4.916	5.3009	5.5549	5.4663	4.8709	6.2572	5.6032	4.8885	5.6747	5.6038	4.4757	5.3611	5.4666	5.4838	4.5595	4.4886	4.8625	6.6075	5.1206	5.0841	7.3047	4.3736	5.0312	5.3237	5.5853	3.3291	5.3526	6.627
PF3D7_1478600.mrna1_1	PF3D7_1478600.mrna1_1;1219	1219	4.9887	4.7687	5.0579	4.7586	3.433	4.7197	4.9667	3.8777	2.1667	5.2016	5.3438	5.3352	3.9439	3.4647	5.1969	4.6999	5.6727	3.5583	4.6404	5.0841	6.6591	4.9928	4.6235	5.2895	3.8699	4.6456	2.5435	5.2957	4.9345	7.904	5.157	3.3031	5.3882	5.1554	4.669	4.0303	3.4893	4.3045	5.2012	4.4783	5.5435	3.9088	4.5078	5.0618	3.3391	3.1922	4.785	3.568	5.0184	0.5558	4.7192	4.3334	4.5521	5.0678	5.1727	3.6473	4.7708	5.1379	5.8883	4.3847	4.7856	5.6174	4.9699	5.3001	4.3688	5.408	4.7126	4.511	5.4107	5.9722	4.2645	5.8437	5.5826	5.5506	5.4195	4.546	6.6482	4.9699	5.8006	4.1367	4.9551	3.06	6.045	5.8977
PF3D7_1478600.mrna1_1	PF3D7_1478600.mrna1_1;1220	1220	5.3978	4.855	5.8143	4.6159	1.257	3.8339	5.0099	4.8807	3.7038	6.0137	4.5236	5.1227	3.9973	2.4931	3.8258	5.3384	6.2334	4.7082	5.3761	4.9764	5.2679	4.3695	4.8181	3.7334	4.2994	4.2906	4.0117	5.3341	5.6011	4.9823	5.2067	0.8319	4.3736	4.8958	4.2735	1.5558	3.8146	5.4416	5.2122	3.7772	4.5329	4.0764	4.8379	4.9307	2.9928	4.9222	5.4256	4.8475	3.4074	5.4323	4.9639	5.133	3.2705	5.0904	4.8714	4.0036	4.8525	5.3854	6.0856	5.2449	5.1667	5.8679	4.8022	3.7377	5.8153	5.3951	5.1647	4.1779	4.9782	5.756	4.4931	4.7986	5.6957	5.6162	4.9486	5.0917	7.6991	5.1346	5.1127	5.4951	6.0613	3.2854	6.143	5.2422
PF3D7_1478600.mrna1_1	PF3D7_1478600.mrna1_1;1221	1221	6.2269	5.5747	5.1699	4.887	1.8074	4.6005	4.991	4.2728	1.6135	6.0976	4.4535	4.9481	4.7323	0	3.9146	5.1127	5.8797	5.4057	5.0938	5.1173	5.7714	5.5348	5.0126	5.4568	4.9103	3.9317	3.5874	5.5783	5.4995	6.1981	5.7882	3.5336	3.7137	5.2502	5.2743	4.9006	3.6949	4.9955	5.2434	4.0618	2.862	5.4053	4.3903	7.0992	5.1902	4.9016	5.2098	4.5509	5.2731	4.1497	5.5151	4.8723	2.5385	4.8938	5.6014	4.8212	4.6479	5.2292	4.3813	5.0383	4.8694	6.8315	5.0862	5	5.0682	5.3494	3.9819	4.9869	5.0592	5.4748	4.3813	4.6094	5.5214	6.7137	5.0009	4.7991	7.4631	5.9563	5.1922	5.8204	4.9231	5.0777	5.1534	5.8696
PF3D7_1478600.mrna1_1	PF3D7_1478600.mrna1_1;1222	1222	6.9627	6.2098	5.6194	5.1894	4.7015	6.1473	5.4725	5.3823	3.4087	6.9564	6.3667	4.0295	5.228	4.729	5.8405	5.6241	5.7197	5.5957	5.4588	5.3158	6.264	7.3044	7.4975	5.7785	6.1355	6.1765	4.144	4.9955	5.6331	5.9907	7.9746	7.7571	5.5413	6.2207	4.6719	5.9343	5.1981	6.2878	5.2012	5.2836	4.6171	4.673	5.382	5.3691	5.4443	8.2121	5.4249	4.6392	3.3604	3.7203	6.2378	5.4226	5.6806	6.908	5.2114	5.6966	5.0921	6.3842	5.5683	5.2604	5.1639	6.3521	6.1896	4.1043	6.4894	6.295	4.7782	4.1953	4.3441	4.8455	7.2691	5.511	8.1096	7.8504	6.9709	6.6388	6.9815	6.418	6.1952	7.3781	6.7432	4.8263	6.5353	5.9932
