## Supplementary material for "Proteome-wide antibody responses to PfSPZ Vaccine include cross-reactive antibodies that correlate with protection from malaria": PeptideArray_all_peptides: 367676_file08 (part 204 of 204)

SEQ_ID	PROBE_ID	POSITION	P14_pre_NO	P39_pre_YES	P17_pre_YES	P46_pre_YES	P10_pre_NO	P49_pre_YES	P29_pre_NO	P42_pre_YES	P13_pre_YES	P14_post_NO	P39_post_YES	P17_post_YES	P46_post_YES	P10_post_NO	P49_post_YES	P29_post_NO	P42_post_YES	P13_post_YES	P40_pre_NO	P02_pre_NO	P45_pre_NO	P04_pre_YES	P11_pre_NO	P20_pre_YES	P15_pre_NO	P05_pre_YES	P16_pre_NO	P40_post_NO	P02_post_NO	P45_post_NO	P04_post_YES	P11_post_NO	P20_post_YES	P15_post_NO	P05_post_YES	P16_post_NO	P44_pre_YES	P38_pre_YES	P48_pre_YES	P31_pre_YES	P34_pre_YES	P06_pre_NO	P47_pre_YES	P35_pre_NO	P07_pre_YES	P44_post_YES	P38_post_YES	P48_post_YES	P31_post_YES	P34_post_YES	P06_post_NO	P47_post_YES	P35_post_NO	P07_post_YES	P36_pre_YES	P25_pre_YES	P23_pre_YES	P22_pre_NO	P27_pre_YES	P30_pre_YES	P12_pre_YES	P26_pre_YES	P51_pre_YES	P32_pre_YES	P28_pre_YES	P24_pre_YES	P08_pre_YES	P19_pre_YES	P50_pre_NO	P36_post_YES	P25_post_YES	P23_post_YES	P22_post_NO	P27_post_YES	P30_post_YES	P12_post_YES	P26_post_YES	P51_post_YES	P32_post_YES	P28_post_YES	P24_post_YES	P08_post_YES	P19_post_YES	P50_post_NO
PF3D7_1478600.mrna1_1	PF3D7_1478600.mrna1_1;1223	1223	5.4774	5.3827	5.4084	4.1562	3.319	5.7835	4.3327	4.4256	4.254	5.7936	5.0879	5.8086	4.4679	2.9392	5.1239	4.5242000000000004	4.8797	4.4777	5.2939	5.384	5.1934	4.0374	4.3118	4.4912	4.6536	3.7814	3.0959	5.0259	5.8512	4.7344	5.7412	2.275	4.9274	5.6168	3.7719	2.6064	4.9873	4.319	5.3399	3.3909	4.5777	4.8171	3.3363	4.8207	4.6548	5.2559	5.9444	4.0755	3.9336	4.4336	3.7203	3.854	3.854	5.9803	3.3219	2.9542	3.9279	5.4519	5.7032	5.0461	3.9402	5.3459	4.7592	4.5987	4.9006	5.0299	4.6904	5.2118	4.1144	4.3356	4.3896	4.5814	6.0018	7.813	6.2551	5.0917	6.4471	5.3716	4.6387	5.4383	5.373	5.0063	6.5406	2.9467
PF3D7_1478600.mrna1_1	PF3D7_1478600.mrna1_1;1224	1224	5.6407	4.6531	4.3813	5.1318	3.9718	4.7501	4.204	4.6542	1.9373	5.993	5.2071	3.8053	3.3391	4.1473	4.0609	5.4591	4.4621	3.3771	4.7772	4.054	4.3334	5.0483	4.5491	4.2623	4.9439	2.3868	4.2388	2.5008	4.5329	6.1239	5.5049	3.116	2.3448	5.6191	4.3889	3.9928	1.4957	4.1383	5.1428	3.8032	3.8972	3.6781	3.3743	4.1342	2.6369	5.0712	5.4148	4.5638	4.4653	3.5607	4.0312	4.3277	1.926	3.1144	3.84	4.1914	5.3764	6.0667	5.1375	3.8992	4.9695	5.3782	4.7126	4.7377	5.0561	5.0457	4.5354	5.1256	3.9681	4.6645	2.5008	4.4316	6.2302	7.2166	6.017	4.5429	5.7241	4.9612	5.1276	5.005	2.433	1.844	5.191	5.8627
PF3D7_1478600.mrna1_1	PF3D7_1478600.mrna1_1;1225	1225	5.7175	5.5674	5.1318	5.0942	3.6993	3.6599	5.0418	3.3882	2.4542	4.7996	4.6707	2.9411	4.0215	1.0566	4.7098	4.7949	4.4436	1.669	4.7409	3.5336	4.8089	4.9212	3.3519	4.1906	5.383	3.1651	3.0687	4.8475	5.1663	5.5326	5.3183	3.5033	3.7782	5.0325	3.9855	3.5945	5.5027	3.8689	5.6648	3.7803	4.4561	3.4647	4.8099	3.5922	4.4925	4.7312	4.8227	5.8397	3.3632	3.8846	4.7404	4.5211	3.1177	4.89	3.8063	3.847	4.477	3.7225	5.2668	5.1615	4.7708	5.6366	4.3618	4.257	4.9923	4.9973	4.8304	3.9754	4.3399	3.2048	2.1144	4.8992000000000004	4.4074	4.7803	4.488	5.2843	5.8452	4.7908	4.6837	4.4429	3.7312	3.8963	4.479	3.7268
PF3D7_1478600.mrna1_1	PF3D7_1478600.mrna1_1;1226	1226	4.9551	4.4469	4.8807	5.3234	3.067	5.1243	3.8278	1.9928	4.275	5.9467	3.6982	3.5135	4.5279	1.9964	4.218	4.439	4.1667	4.2418	5.5537	4.5735	5.0892	4.4276	4.5558	3.8718	3.7398	3.1651	2.3868	3.8309	2.9727	5.5317	4.8068	3.144	4.8314	5.0807	3.1811	0.3448	5.2211	4.8384	4.4983	2.7698	2.8176	3.8022	4.3377	4.2102	3.7104	5.243	5.5777	3.8846	5.2044	4.1859	4.4269	3.8768	2.1603	4.6467	4.3255	4.6485	5.0811	6.8263	5.4067	3.9764	4.3875	3.9919	4.6247	4.6398	5.4535	5.3635	2.1699	4.3618	4.4989	4.814	2.7803	4.4816	4.3334	4.5166	4.7554	5.1391	5.5323	4.1077	4.4594	4.5644	5.1934	2.7761	5.3027	4.3889
PF3D7_1478600.mrna1_1	PF3D7_1478600.mrna1_1;1227	1227	4.9486	4.9796	4.4614	4.86	2.8992	4.546	5.013	3.855	3.263	4.7065	2.797	3.3291	5.3663	2.9561	3.585	4.8217	4.7965	2.1506	5.1775	4.6433	4.8212	4.2987	5.9196	4.2563	4.8938	3.3462	4.1811	4.6679	4.2517	5.093	3.9203	4.8654	3.3205	5.353	4.4209	3.0993	3.5957	4.3889	4.9303	3.1243	4.2653	3.8699	4.2578	4.5747	4.9528	1.2203	2.6871	4.5904	4.1611	3.9782	5.0717	4.5286	3.4594	4.9006	4.2334	2.3757	3.2032	5.9644	5.0387	4.8654	4.6971	4.7586	4.4276	4.7913	5.2839	5.5659	5.2649	3.7015	3.5008	3.7474	3.9317	4.6611	5.4499	5.7892	3.5838	4.8374	5.5345	2.6299	5.285	5.3114	4.408	4.332	4.1882	2.98
PF3D7_1478600.mrna1_1	PF3D7_1478600.mrna1_1;1228	1228	5.9079	5.2544	4.5484	5.4063	3.8866	5.3034	4.9745	4.6622	3.2141	3.4568	5.8721	4.2668	5.202	1.2928	4.8181	4.0224	5.2891	2.4983	5	4.8006	5.1027	5.2494	4.6462	4.3923	5.306	2.4568	4.1819	4.382	4.9236	6.3334	5.4663	4.2847	4.3533	4.5916	4.4249	5.0255	3.0687	4.8679	5.2498	5.0352	4.3618	4.853	4.8288	3.3547	4.796	3.925	3.669	5.0798	3.0687	3.3992	4.5928	3.4383	3.1359	4.6736	3.84	5.0768	4.073	4.9069	4.0409	5.5087	5.0063	5.1106	5.5981	4.5963	4.5656	4.7015	5.2475	5.337	4.4141	5.0281	4.6927	4.9331	5.0609	4.3399	4.7618	4.3118	6.1737	4.4861	5.9274	3.9107	3.3176	0.5656	5.3183	3.9011
PF3D7_1478600.mrna1_1	PF3D7_1478600.mrna1_1;1229	1229	5.6331	4.4744	4.6971	3.101	3.366	5.2464	4.9639	1.8074	2.8836	5.7983	2.8217	2.5801	4.5248	4.2334	3.3118	4.4581	4.2172	4.5963	3.839	3.26	3.9542	4.3484	4.225	4.3681	5.2649	3.3219	4.4155	3.943	3.4515	5.1106	4.5204	3.4816	4.4848	3.6679	3.406	2.7203	4.5892	5.1436	5.0879	2.1985	4.9307	3.1731	4.9713	4.4094	3.7918	3.2095	4.009	4.8943	5	2.511	5.0277	4.2456	0	5.4313	3.9699	4.278	5.3395	5.4175	4.6927	4.852	5.4499	3.8339	4.1763	3.6656	4.3576	4.7597	3.3001	4.0144	4.8146	4.5527	2.2296	4.5717	5.1839	4.8753	5.7479	4.7892	5.3147	4.7724	5.0968	5.1719	3.7761	0.9486	4.682	3.9791
PF3D7_1478600.mrna1_1	PF3D7_1478600.mrna1_1;1230	1230	5.7936	4.9649	4.5435	4.701	2.9467	5.6713	5.4607	3.904	4.2464	5.3381	4.4718	5.0241	4.6826	5.0505	4.9588	4.5987	3.7192	4.852	2.7334	5.467	5.2475	4.7442	5.0657	0	5.0631	3.6171	4.5705	2.2327	5.2426	5.3628	4.7671	3.9991	4.8037	5.1276	4.6253	4.5644	4.7608	4.9231	4.3909	4.2861	4.8435	3.6971	3.86	4.2645	4.0197	3.9662	4.9681	5.1973	3.7517	4.5236	4.435	5.4896	1.9782	5.5622	5.1018	5.3045	3.3219	6.0501	5.133	4.2149	5.2776	5.8405	4.554	4.8753	5.5491	3.9828	4.2615	4.9621	4.5503	5.8417	4.3674	4.9644	5.2102	4.5447	4.8017	4.86	6.0099	5.9771	5.6058	4.9973	4.858	3.8856	5.7721	5.1615
PF3D7_1478600.mrna1_1	PF3D7_1478600.mrna1_1;1231	1231	5.4283	6.0772	5.0466	4.6299	2.7159	4.6628	5.0009	4.1667	0.2869	6.2477	3.9477	3.1906	4.3597	0.2388	3.4222	5.1918	4.4976	4.3937	4.2987	3.8125	4.8212	4.4162	5.2563	4.2839	5.4376	3.1875	3.5789	3.6041	4.6651	4.7355	5.4614	4.5692	4.1787	5.067	3.7876	3.6588	4.3413	5.243	5.6177	5.581	4.7544	3.9773	4.6871	4.2979	4.3695	2.8639	3.5336	4.3618	4.6713	4.342	5.318	5.1218	3.1779	5.5419	4.7549	5.0553	3.5729	5.9741	5.3132	4.225	5.2836	6.2145	4.2743	4.5385	3.189	5.373	1.0356	4.8455	4.2713	5.0785	4.3743	3.2913	6.5304	4.0108	5.8202	5.3789	6.7175	5.0166	5.8248	3.144	4.9695	3.121	5.0934	5.8963
PF3D7_1478600.mrna1_1	PF3D7_1478600.mrna1_1;1232	1232	5.5429	4.9411	5.4029	4.4336	4.0968	2.9964	5.1843	3.6299	3.3716	5.6784	6.7605	5.0917	4.0841	3.3391	3.4893	4.7645	4.6882	4.61	4.5632	4.856	3.9021	4.0259	4.649	4.0453	5.254	3.0514	3.1811	3.9355	4.1102	5.2153	5.2698	3.6381	6.3609	3.8768	5.5314	1.8115	3.8639	4.1177	4.4489	5.4316	5.7377	3.7301	5.0391	4.4236	4.2296	5.0811	4.6758	5.0219	4.9625	3.1538	4.3604	4.2668	2.5059	5.1591	4.7608	3.9505	5.5692	5.5211	5.8721	5.6194	4.839	4.9686	5.3957	4.7186	3.8043	4.6165	4.2434	4.857	3.5862	4.3583	6.1187	5.4202	4.7257	5.2979	4.7544	4.3568	5.6685	4.8515	5.3519	3.7247	4.2118	3.5729	4.8856	5.9637
PF3D7_1478600.mrna1_1	PF3D7_1478600.mrna1_1;1233	1233	5.3885	3.0687	4.6594	4.8006	5.1655	4.3681	5.2087	4.0583	2.4222	6.7114	4.7708	3.1522	3.3334	0.4957	4.7597	5.8158	5.4607	3.067	4.6949	5.811	5.4466	4.2327	4.6736	3.4476	4.607	4.4283	4.2891	5.0365	5.8253	5.1695	5.7184	4.9495	4.9402	4.839	5.0277	5.5078	4.5765	5.1747	4.9322	4.1811	4.4135	4.4989	5.3674	4.5928	6.5406	3.0618	5.3122	5.0369	4.3384	4.0772	4.7618	5.0657	5.0054	5.7195	4.3785	4.073	4.5491	5.2342	5.4604	2.157	5.4259	3.5789	4.4236	4.9579	4.189	5.0892	4.4989	5.009	5.5756	4.5625	4.3813	4.7148	3.0286	4.7602	6.0099	5.0989	6.1771	5.9138	5.774	4.7115	4.7533	4.5589	5.4767	3.8309
PF3D7_1478600.mrna1_1	PF3D7_1478600.mrna1_1;1234	1234	5.6932	5.6738	5.4057	4.6276	4.4396	5.0461	5.2653	3.6404	4.9146	5.2315	4.4989	5.5567	5.5573	4.9231	5.0413	6.3528	5.2887	5.5738	4.9649	6.0809	4.8694	4.942	4.2149	4.9977	5.2559	4.2817	5.2137	4.2994	5.9397	5.5125	5.7027	4.1811	5.1185	5.0076	5.3111	4.1587	4.7861	4.7192	4.8836	4.5286	2.9727	4.5632	4.8384	5.0312	4.4731	4.439	5.3642	5.5601	4.354	5.9395	4.8545	5.3733	5.5119	5.5689	4.2847	4.7538	4.7312	5.6571	5.4512	4.594	4.9397	5.6528	5.1436	4.6398	4.9864	5.4236	5.0921	5.6118	5.6809	4.9481	5.5122	5.142	4.853	5.5223	5.1334	5.5292	6.1245	4.8495	6.0266	5.9059	5.0579	3.8369	5.433	6.0195
PF3D7_1478600.mrna1_1	PF3D7_1478600.mrna1_1;1235	1235	5.7195	5.4712	5.2311	5.2884	3.6949	4.0453	4.8948	4.3169	2.9982	4.251	5.1144	4.4476	4.706	4.5625	3.943	5.4581	5.8452	4.6404	3.7835	5.3597	4.9887	5.6418	5.0184	4.306	4.9373	5.009	3.6253	5.2653	5.1595	5.7134	6.4089	3.8176	5.288	4.9189	3.3547	3.0925	4.6921	4.6017	4.9919	4.6809	4.204	4.5595	4.4182	3.3632	4.342	4.2555	5.1235	3.7538	2.6135	4.8689	5.1827	5.0522	2.7908	5.4104	4.9547	4.9126	5.7109	5.1631	5.406	4.275	5.067	5.6279	4.1683	5.4002	7.1496	5.3844	5.1554	5.1338	4.5392	4.6328	3.7729	5.2909	4.2141	5.0734	5.1727	6.2472	5.9088	4.7913	5.1477	5.0695	5.5942	4.2032	5.6519	5.3331
PF3D7_1478600.mrna1_1	PF3D7_1478600.mrna1_1;1236	1236	5.1871	4.7452	4.6656	4.6837	3.6346	4.7328	5.2502	3.5509	4.2668	5.8263	4.4489	4.5236	5.0896	2.3045	3.1457	4.8374	3.843	4.1077	3.1779	4.1587	4.6803	3.7793	5.1346	3.9681	5.2399	3.009	4.6525	4.6235	3.8787	4.8595	4.669	3.7203	5.0887	5.4118	5.0453	3.857	3.7981	5.0725	5.4353	3.1342	5.033	4.6241	3.9458	4.4128	4.6781	5.6721	4.2357	5.4803	3.585	4.4114	5.0592	3.905	3.3576	6.0455	4.8186	4.6317	4.9298	4.5874	5.9172	4.5963	4.7377	4.4502	5.4306	5.3583	5.1094	5.0561	3.8053	4.5008	5.0466	4.2327	5.6124	4.9026	5.2735	5.406	3.98	5.408	6.0181	5.23	5.8885	4.1731	4.5552	4.1771	5.1719	5.251
PF3D7_1478600.mrna1_1	PF3D7_1478600.mrna1_1;1237	1237	5.3505	5.6291	5.5056	3.6938	2.0841	3.8639	4.8334	3.3434	2.406	4.5981	3.845	4.3512	4.7965	0.3103	1.9373	4.8704	4.7903	3.7803	2.406	4.439	4.4195	4.101	4.3834	3.6005	4.8649	4.0609	4.3827	5.225	4.7949	4.8718	5.1056	4.0652	4.3448	4.7131	3.8904	4.3132	4.2765	5.3614	5.2052	4.3547	4.384	4.0453	5.4087	4.1318	4.4026	3.8817	5.6221	4.3861	4.6831	4.4039	4.8405	5.23	3.4764	4.101	4.6212	4.3632	3.943	4.9928	4.9122	4.6559	4.9672	4.6346	4.9006	2.6554	3.5957	5.3331	4.7871	4.669	4.1218	4.712	4.5435	5.1027	5.3533	4.8914	4.7054	5.2203	5.0085	3.904	5.087	4.1027	6.5965	3.251	3.0618	4.0063
PF3D7_1478600.mrna1_1	PF3D7_1478600.mrna1_1;1238	1238	5.7309	5.0942	5.1006	4.4303	2.7634	4.4522	4.9509	3.7115	4.6282	4.765	4.1779	3.6645	3.6462	3.3716	3.8738	4.62	5.2494	5.2032	4.2411	5.3709	5.1627	5.2702	5.5329	3.1969	5.4919	3.7236	3.6005	5.1177	5.4114	5.4702	5.2939	4.0188	4.7861	5.0413	3.5398	4.6982	4.2257	4.9241	4.5686	4.4712	5.4192	4.5826	4.0383	4.1416	4.7479	5.0622	4.5329	4.7409	5.0853	3.9754	4.121	5.0544	4.0704	5.3172	3.5021	4.855	4.7986	4.9074	5.3505	4.2188	5.625	3.8166	3.8012	4.9919	4.2824	4.975	4.2943	5.2161	4.1882	2.9126	4.1707	3.8738	3.9117	5.4158	5.1587	5.2998	4.9122	5.1243	5.8432	5.6427	5.5261	3.4489	4.6622	6.4496
PF3D7_1478600.mrna1_1	PF3D7_1478600.mrna1_1;1239	1239	5.2141	5.347	4.691	5.0579	3.5546	4.3512	4.5711	3.211	2.0108	5.0875	5.1318	3.8197	4.7965	0	2.6064	4.5503	4.7533	3.757	2.5286	4.4482	5.3313	4.7592	4.5223	4.0892	5.3323	4.3639	3.4383	4.6932	4.9322	5.3964	5.07	5.4548	5.079	4.8094	4.3212	4.6645	4.6988	5.1391	4.4296	5.3754	4.1675	4.2456	4.6622	4.0224	5.1827	5.2357	5.1663	5.7477	3.9533	4.5091	4.5279	5.407	5.1603	5.079	5.1611	3.857	3.8679	4.3161	5.5521	5.3607	5.3298	4.585	4.1651	3.0072	5.6488	4.1731	5.4986	3.7517	4.2869	5.0721	3.842	4.6702	4.8006	4.8948	5.155	4.8017	5.5804	4.8425	5.8452	6.8807	5.2795	3.7814	4.5759	6.0762
PF3D7_1478600.mrna1_1	PF3D7_1478600.mrna1_1;1240	1240	5.3944	5.2388	5.292	4.7897	3.4396	4.8319	5.5644	5.0325	3.8329	4.1554	4.696	4.0215	4.8866	3.4803	4.0286	5.9759	5.6636	2.3363	4.7371	5.3012	6.1987	4.6786	4.6317	5.0431	5.0255	5.1583	4.7109	5.1375	4.4529	7.6232	6.2724	4.9814	4.9203	5.0557	4.7554	4.1367	4.0215	5.0738	5.0887	3.7708	3.2265	4.6427	5.6602	4.8022	4.4822	3.6882	5.299	5.5144	4.1185	5.4552	5.0352	3.9505	3.5472	5.8848	4.354	4.7257	5.0794	5.1934	6.0957	4.5103	4.8161	5.0431	4.1914	5.3778	5.366	4.9995	4.6165	4.9074	5.3169	5.0725	2.7592	4.8115	2.2957	4.7527	5.0365	5.5357	6.0286	5.779	5.8861	6.557	3.2869	5.155	5.8989	5.4492
PF3D7_1478600.mrna1_1	PF3D7_1478600.mrna1_1;1241	1241	6.7859	4.735	4.3519	5.5738	3.9754	4.0241	5.9898	4.9326	4.0849	6.1948	5.1461	3.844	5.6837	3.0018	4.8278	5.0175	5.6971	4.235	3.846	5.3136	6.9322	4.1795	6.1611	5.7629	5.6868	4.6871	6.0657	4.6605	5.7035	6.4116	5.5972	4.3576	5.7737	4.9713	4.8017	2.903	4.7279	6.8912	5.7035	5.5558	5.6323	3.3262	5.5027	4.7618	5.1819	4.2311	4.4303	5.6536	4.2219	5.0219	5.7774	4.8914	4.0824	5.6241	4.0687	4.6259	4.9491	5.5475	5.5777	5.9272	5.4757	5.3899	5.1379	6.0587	5.6064	5.6985	3.9355	5.1379	5.0179	5.2137	4.8053	4.8099	10.9081	5.7711	5.8395	5.4591	6.4288	5.7748	5.8522	5.4202	5.23	5.263	5.9076	6.6109
PF3D7_1478600.mrna1_1	PF3D7_1478600.mrna1_1;1242	1242	5.9212	5.353	4.8943	6.1615	5.8301	4.047	5.5166	4.5515	4.7618	5.1859	5.8941	4.797	5.9449	5.1767	3.5862	5.5756	5.9465	4.1715	4.7918	5.0959	8.1997	5.114	6.2561	4.5472	5.3027	5.3078	3.8885	4.4686	5.6439	8.5259	5.359	5.5053	5.7682	5.749	4.6094	5.905	4.6011	5.7385	5.1289	5.5261	6.8239	4.4396	5.5677	4.7835	4.0444	5.3561	5.0781	5.2168	5.5232	5.5862	5.6753	5.9628	3.9001	6.2839	4.8207	4.7301	4.4012	5.95	6.5627	5.6032	5.3409	6.5771	5.405	6.1283	6.378	6.633	4.5771	5.8405	6.7229	5.4673	4.4316	4.9964	6.35	6.0834	5.4725	6.432	6.4415	5.546	6.0233	7.3445	6.1189	4.337	5.8455	5.5062
PF3D7_1478600.mrna1_1	PF3D7_1478600.mrna1_1;1243	1243	5.8946	5.735	5.3111	5.4822	3.1985	5.0639	5.251	4.9722	4.8084	5.1293	4.4575	4.5674	5.6168	5.8437	4.7458	4.8384	5.3151	4.9269	4.3611	5.2521	9.3189	5.1371	5.3248	4.6124	5.9067	3.4263	4.9189	4.8535	4.957	10.2257	6.5243	5.1898	5.5005	6.0466	5.3775	5.5984	4.7955	4.3455	5.2079	5.4552	5.7655	3.6241	5.0081	4.8212	5.5984	5.4614	5.8777	5.8133	3.706	5.7214	5.6505	5.6421	5.1461	5.7832	5.669	3.2494	5.1177	5.5478	5.9064	5.4663	5.2828	5.9001	5.1367	5.9554	7.1063	6.4557	5.5604	6.1819	5.7706	5.3733	5.3806	6.0896	5.9837	6.2026	5.9274	6.0014	6.4199	5.2091	6.4366	7.7958	6.2874	3.8953	5.7065	6.3899
PF3D7_1478600.mrna1_1	PF3D7_1478600.mrna1_1;1244	1244	6.3034	6.2961	5.6639	5.3345	4.3937	4.0815	5.6439	4.7131	4.025	5.8056	7.044	4.9141	5.757	0.9486	4.4828	4.8319	5.0913	4.6124	5.2063	4.8084	11.0262	5.7049	5.009	5.9359	6.2477	4.1803	6.983	5.2296	6.342	11.2658	6.2112	2.0841	5.9326	6.235	5.1069	7.2359	5.464	4.5279	5.6273	5.1305	9.0288	4.3978	5.025	5.2323	4.8171	4.9607	5.1542	6.7818	3.4542	5.2102	5.9789	5.3712	5.6247	5.7388	6.0896	5.0678	5.675	5.2161	6.8406	6.5786	5.7613	7.1288	4.8505	7.7746	9.398	7.2563	5.7965	5.5844	7.8794	4.4607	4.8963	5.5204	5.7929	6.077	7.1065	5.405	7.2212	5.5497	7.4921	9.9918	6.993	5.7498	6.4355	7.5721
PF3D7_1478600.mrna1_1	PF3D7_1478600.mrna1_1;1245	1245	5.7748	5.4212	5.0824	5.9069	4.7301	5.6628	5.272	4.6352	3.406	6.1522	4.6328	4.0934	5.2698	3.8953	4.6645	5.9828	5.2028	4.6798	5.985	5.9855	8.147	4.1922	4.2563	5.0453	6.5236	4.5987	3.5874	5.7142	6.6168	8.5292	5.392	4.9519	5.0197	5.7287	4.8354	4.0117	3.6531	5.8755	5.7737	5.1699	7.5328	4.5862	5.7255	4.9312	4.2593	4.9378	6.253	4.6582	4.3944	4.6599	5.223	5.1094	3.0583	5.6467	5.057	5.228	5.2491	5.814	6.154	6.2059	6.1495	5.3125	5.0032	5.1815	6.4509	5.696	6.1301	4.7533	7.0903	5.3298	4.4995	5.383	5.62	5.5487	6.5487	5.8681	5.9699	5.8197	5.6826	7.2227	5.3813	4.6188	5.9623	6.8694
PF3D7_1478600.mrna1_1	PF3D7_1478600.mrna1_1;1246	1246	7.8077	5.4446	5.434	4.8465	4.8723	4.4731	5.3466	5.0343	3.9837	6.2269	5.101	3.7431	4.3688	3.0233	3.7939	5.5792	4.5963	3.4529	4.7328	5.1695	6.8037	5.0224	5.7509	5.2016	6.1609	5.1839	3.4155	5.1731	6.27	7.4403	5.1289	3.8768	5.594	4.8797	5.5583	4.7887	4.887	5.2273	6.6523	5.9862	6.8217	4.3313	4.7398	4.917	6.6091	4.6656	6.0551	5.675	5.3151	5.2668	3.5898	5.1663	3.5148	5.464	5.3122	5.2307	5.151	5.9639	6.3248	6.5729	5.8914	5.6238	4.5008	5.3635	6.0079	5.4851	4.7004	5.9057	6.7236	4.8934	5.4373	3.6576	5.6651	5.8929	6.8373	6.0472	4.7377	5.2091	6.5561	7.0174	5.6859	4.0635	5.1465	6.0472
PF3D7_1478600.mrna1_1	PF3D7_1478600.mrna1_1;1247	1247	6.3049	6.2976	5.3241	5.1387	5.0925	5.5469	4.9322	3.0635	4.6334	5.1898	4.6223	4.3045	5.1723	4.4019	5.2133	4.7949	5.3785	4.8866	4.1052	5.0144	7.3031	5.5512	5.6401	5.851	4.6932	4.1243	5.7608	4.735	6.2186	7.5669	6.2662	4.2418	5.314	4.5741	4.2188	3.6053	5.3423	5.1355	5.9706	5.6349	6.2213	5.5865	4.846	4.1914	4.9602	4.2334	5.6226	5.2491	4.7845	5.31	5.9357	4.488	3.8186	6.0343	5.4128	5.1946	5.2106	5.1098	5.8071	5.0913	5.6893	5.263	5.4754	4.6871	5.9107	5.878	4.8089	5.9816	6.8149	5.4578	4.9932	5.5993	5.7821	5.5043	6.4464	6.2935	5.9509	4.7629	6.1765	6.6543	5.1457	3.7623	5.7162	7.7045
PF3D7_1478600.mrna1_1	PF3D7_1478600.mrna1_1;1248	1248	5.7782	5.0179	4.9388	5.5762	4.3248	5.225	5.1969	2.8379	4.0435	5.5841	4.2705	4.2188	4.9425	4.6736	5.0976	5.1643	4.7382	4.9359	4.4182	6.4612	5.7181	5.1922	4.957	4.1449	5.5717	4.7495	4.5311	4.9891	5.9738	5.9057	5.9397	2.9928	6.8471	4.6479	4.8379	4.2016	4.7576	5.4185	5.689	4.9402	4.4202	5.2157	5.0312	4.3882	5.5342	4.3646	5.4989	5.6702	5.0219	3.1715	4.5692	5.2694	4.7903	4.9255	5.4575	4.6966	4.6053	5.1851	5.8372	3.7126	5.5795	6.0433	4.1218	5.1031	7.0361	5.7557	5.1603	5.0184	6.8931	5.3165	4.7576	4.5692	5.392	4.9312	5.4509	5.3151	6.5441	5.1977	5.2657	7.491	5.5454	5.4489	4.9745	6.8629
PF3D7_1478600.mrna1_1	PF3D7_1478600.mrna1_1;1249	1249	4.9079	5.5832	6.0494	5.0955	2.8934	5.3802	4.9001	4.5021	3.3978	5.9293	4.4107	5.2288	4.2334	1.4542	4.7285	5.4002	4.4482	3.3896	4.7671	6.8074	5.5901	5.0652	5.5472	4.6938	5.1144	4.0009	5.2141	5.2227	5.1663	4.7565	5.7903	4.607	5.0815	4.7527	5.0264	3.7729	4.6141	5.7263	5.3944	4.4489	7.2445	4.7431	5.4915	5.0135	1.4168	3.1293	5.2683	5.0665	5.5423	5.8232	5.8392	4.5515	4.1285	5.275	3.9964	4.0626	4.6467	4.8395	5.7623	5.1391	5.4874	5.6352	4.9551	5.1342	4.8012	5.6218	4.3847	5.1534	6.1936	5.9107	4.9117	5.625	5.0811	4.4673	6.1406	4.7076	5.8946	5.9399	4.9667	5.877	5.2188	4.7527	5.5304	6.573
PF3D7_1478600.mrna1_1	PF3D7_1478600.mrna1_1;1250	1250	5.709	6.194	5.2525	5.9656	2.926	5.1783	5.1671	4.645	4.5886	5.6899	4.1977	4.9565	4.8895	4.1675	4.6375	4.8738	5.4403	4.8851	4.4712	5.2581	5.7018	5.1835	5.3466	4.4209	5.2083	4.382	5.0605	5.0976	5.9953	6.1081	5.2638	4.814	4.5975	5.879	3.98	4.8309	3.6949	4.7098	6.6439	5.3799	7.8562	3.9982	5.8364	3.742	2.84	5.3484	5.4353	5.8437	4.6966	4.6165	4.3455	5.3161	3.9269	5.5379	5.3995	5.0925	4.5862	4.9274	5.5454	3.9809	5.7803	5.2529	5.0072	4.9303	5.223	5.5638	4.8232	5.0618	5.9453	5.2612	4.9279	5.5333	5.348	5.6115	4.8237	6.2538	6.3661	5.2817	5.8897	5.3241	4.7153	4.5832	5.1056	6.407
PF3D7_1478600.mrna1_1	PF3D7_1478600.mrna1_1;1251	1251	6.1006	6.1426	5.1843	6.2217	4.6415	4.2479	5.6082	4.0479	4.691	5.8215	4.8151	4.8125	4.9704	3.6713	4.9001	5.9281	5.6716	5.0691	4.6082	6.0072	6.7226	4.5014	5.193	4.7015	5.3477	3.645	4.4647	4.4854	6.1757	5.6999	4.4107	4.017	5.8071	5.8006	5.3712	5.1198	5.0135	5.3916	6.0208	6.4433	8.4004	4.9217	5.3516	5.5491	5.204	4.106	5.7837	6.3381	4.4356	4.6651	3.5546	5.4989	4.8738	6.0622	4.7442	4.8445	5.5339	5.4838	9.1809	4.437	5.2055	5.9718	5.3937	4.1489	5.3455	5.2059	5.2843	6.005	6.3954	5.5122	5.2555	6.3928	5.813	8.3009	4.477	6.3591	6.2344	5.6511	6.0879	5.5419	4.6129	4.5478	5.0626	7.0251
PF3D7_1478600.mrna1_1	PF3D7_1478600.mrna1_1;1252	1252	6.2319	6.2561	5.527	6.1098	3.6299	4.9777	5.1707	5.0721	4.8207	5.7779	4.6311	5.2931	4.7949	4.3277	4.5279	5.7439	5.1181	5.9376	5.4124	6.193	6.0695	5.2118	5.6485	5.7522	5.7049	3.9681	5.9018	5.811	6.233	5.4947	5.5214	5.4893	4.4712	5.5801	3.8639	4.5765	6.4744	4.9814	5.8914	5.0144	7.3798	5.193	5.7655	5.5689	5.0639	3.6826	5.647	7.1274	5.4845	6.4289	5.2935	5.3509	4.0259	4.9986	6.0592	5.5002	5.4643	6.0575	6.3521	5.0387	6.1683	5.9456	5.3906	5.682	5.5904	4.6023	4.7554	4.99	7.8985	6.1037	3.4276	5.3345	6.257	5.4899	5.6628	5.7721	6.7195	4.7203	4.7225	6.093	4.9639	4.8629	5.3611	6.1793
PF3D7_1478700.1	PF3D7_1478700.1;1	1	5.5062	5.3455	5.4857	4.8192	4.1424	4.2396	4.9416	3.1699	3.6473	4.9718	3.4033	2.991	5.4643	2.5607	3.9644	5.0518	5.0321	4.5619	2.9467	4.4912	5.1643	2.3646	4.861	5.5919	4.7021	4.7835	3.5632	4.6141	4.3547	5.9255	4.4809	2.6915	4.1001	4.3291	4.8565	4.2817	3.4634	4.2839	4.7861	4.4627	4.4046	4.0942	4.8505	3.8258	4.266	4.5969	2.5484	5.6713	4.7065	2.9855	3.858	4.193	3.4263	3.7729	3.6565	3.3045	5.1098	5.3041	4.852	3.7835	5.1077	4.1489	4.0063	4.7323	6.2832	4.9986	3.6064	3.6439	5.1989	4.9284	3.5656	3.8728	4.9561	5.9964	2.257	4.2585	5.6628	5.5622	4.0374	4.0925	2.7824	2.9982	4.7892	3.8022
PF3D7_1478700.1	PF3D7_1478700.1;2	2	5.7298	5.3034	4.5987	4.3937	4.3241	5.2906	4.8615	3.7729	2.0772	4.8875	2.546	2.5385	4.6334	3.4568	2.5336	4.7549	4.3291	1.9964	5.0027	5.3923	5.2277	3.9598	4.8319	4.7334	4.6753	3.849	3.8924	4.4236	4.5398	4.5515	5.7926	3.4356	2.742	5.3056	4.7312	3.8992	4.3356	4.5735	5.3878	5.4158	4.5373	4.1851	5.5276	3.8258	3.6088	5.8197	2.4828	5.7296	4.7996	4.0488	4.3205	4.7458	3.5398	4.5298	4.464	4.5304	4.5765	5.5251	4.9823	4.0418	4.5317	4.568	3.0959	4.8349	4.0374	5.3466	5.558	4.314	5.6369	4.9373	2.0635	3.742	4.5103	3.9011	4.6398	3.9873	5.0618	4.7148	4.6814	4.1946	3.5619	1.6415	3.7279	4.3834
PF3D7_1478700.1	PF3D7_1478700.1;3	3	5.9362	4.9317	5.4886	4.1326	4.0426	4.0179	4.3854	2.2265	0.7991	5.2238	3.7719	4.5674	5.6957	3.3923	3.1795	5.0219	5.3782	5.3176	2.6276	2.5033	5.5283	4.3234	4.9612	5.712	3.9616	4.554	3.306	4.6622	5.0391	5.6576	5.3834	3.847	5.8354	4.8968	1.9184	5.3071	4.1522	4.5491	5.5444	5.0858	5.3092	3.2048	3.3505	5.1173	2.9616	3.5969	4.9986	5.4838	5.5002	4.7845	3.5261	5.0466	3.9982	4.6848	4.8909	3.8032	4.9514	6.3771	5.3674	4.5398	5.3611	5.4219	4.6662	5.0347	3.3491	4.4046	3.3074	4.858	5.0819	3.7323	4.4376	4.0644	6.1135	4.9378	3.9745	5.0866	5.0448	4.2296	5.8089	3.8043	4.7897	3.7549	5.0435	2.9672
PF3D7_1478700.1	PF3D7_1478700.1;4	4	5.557	5.3618	5.057	4.8846	3.281	4.8768	5.5097	4.6876	4.0072	5.1993	2.8156	4.4236	4.6656	3.9383	4.0704	4.8212	4.1699	4.7197	1.7181	5.0396	4.2817	3.7181	4.8237	4.2418	5.263	0.903	3.5934	4.4764	4.5515	5.5922	5.2114	3.0583	4.9764	4.6673	3.7949	2.2898	4.4588	4.5898	4.1715	4.7425	4.4783	4.8743	4.9463	4.7404	3.845	4.7285	4.3074	6.7961	5.0639	3.4396	4.5173	4.3306	3.1651	4.4046	4.3611	4.6899	4.812	4.8232	5.3198	4.9453	4.9736	4.3923	2.1795	4.8826	4.905	4.4303	5.4179	4.9681	4.9699	2.5656	3.5729	4.477	4.7981	3.9855	5.3377	5.6323	4.238	4.8212	4.0575	3.9402	5.3509	3.3923	4.84	5.4581
PF3D7_1478700.1	PF3D7_1478700.1;5	5	5.4111	4.7777	5.2772	4.8232	2	4.1449	4.0858	3.7137	3.4356	5.0224	3.3334	4.2203	5.3927	3.0179	4.3462	3.6041	4.6786	4.2203	4.7054	4.5916	5.76	5.1052	5.2513	5.7779	5.3702	3.2403	3.6588	4.6513	4.8515	5.1148	4.2585	2.991	4.7623	4.354	3.4995	4.0303	3.6814	5.5683	5.8359	4.2032	6.005	2.9964	4.7054	4.3313	4.8445	3.796	4.2288	5.3341	4.6294	3.991	4.504	4.5783	4.5185	4.047	4.5656	4.3743	3.557	5.5364	5.4246	2.3505	4.4114	4.5735	4.4529	4.2426	4.7511	4.272	4.9298	4.0505	4.7506	3.437	3.6088	4.8339	3.26	5.1177	3.9873	4.7301	5.9181	3.6241	4.1194	4.5928	3.0687	3.342	2.7485	4.9796
PF3D7_1478700.1	PF3D7_1478700.1;6	6	4.8797	4.9777	4.7344	4.6747	3.6496	4.8822	4.7592	3.7949	3.6264	4.1144	3.466	4.4456	4.3625	1.856	4.8505	5.0566	4.3277	4.4443	3.4114	3.557	5.2028	4.4243	4.557	3.4141	3.8166	2.1077	0.8639	2.854	4.7164	6.0444	5.0583	3.5223	5.4131	4.3533	4.2502	3.067	3.0942	4.1326	5.2547	3.7939	5.2664	3.5223	4.2403	4.4614	2.9449	3.6462	3.8053	4.8135	4.2772	3.7268	4.8405	4.1635	0.585	4.8151	4.2055	4.2172	5.3747	6.09	5.3092	4.1119	4.5753	4.5981	4.7131	3.847	5.2137	5.1239	3.8895	5.3165	4.3736	4.3248	3.8777	4.121	4.2615	3.9165	5.067	5.3968	4.7772	4.6971	3.384	4.7087	2.9964	2.3813	4.5021	5.0682
PF3D7_1478700.1	PF3D7_1478700.1;7	7	5.2265	5.0605	5.0866	4.1898	0.7398	6.1514	4.4854	3.842	3.7366	4.5317	2.546	3.591	4.3291	2.7506	5.5659	4.7247	4.975	3.009	4.8812	3.2016	4.6433	4.9964	3.7344	5.2687	4.89	4.3248	3.7761	4.193	4.3778	4.916	5.7142	3.2987	4.204	5.0121	4.0215	4.0054	3.3089	3.796	4.8485	4.5392	5.0531	3.6088	5.0259	4.1898	2.359	5.2071	3.7761	5.1379	4.1359	3.2795	4.0286	4.6005	3.5668	3.2928	4.5735	4.2165	3.7159	5.4686	5.189	4.9189	5.0233	3.8043	3.8943	5.2219	4.2891	3.7908	4.5429	4.441	4.7328	3.1715	3.9345	3.7538	4.3045	4.5261	5.7189	5.1635	5.4303	4.2079	4.8743	3.8953	3.7719	1.7698	3.281	4.6971
PF3D7_1478700.1	PF3D7_1478700.1;8	8	5.3183	5.7156	4.7751	4.366	3.5198	4.2149	4.2547	3.2126	0.8074	4.917	2.2265	3.5632	4.7698	2.5484	5.1461	4.641	5.3288	4.3031	4.1938	3.3349	4.441	3.849	4.9986	4.1252	4.1538	3.6531	4.0738	4.6786	3.0108	3.8043	4.7447	2.0942	5.0815	5.2028	2.9486	2.2357	2.6982	4.1755	4.9741	5.805	4.337	3.2675	4.0188	2.9542	3.3799	3.8115	3.9662	5.2612	3.9364	4.2203	4.4114	3.9819	0.4436	4.7602	4.477	4.3576	4.0514	4.8738	4.5613	4.1554	5.5292	3.3964	4.7861	4.7328	4.4128	4.9312	2.5705	4.2555	5.285	4.2118	5.347	4.153	3.3978	3.9828	4.2928	4.9986	5.5527	4.9768	4.9986	3.957	3.9542	4.7655	5.497	4.1085
PF3D7_1478700.1	PF3D7_1478700.1;9	9	5.213	5.2464	4.8445	4.1787	1.5261	5.5753	5.9406	3.5945	4.2817	4.1546	4.2008	1.852	4.9855	3.2141	4.935	4.6118	5.0811	2.7398	3.0548	4.0747	5.8934	0.903	3.4983	5.2517	4.3723	4.1309	3.4356	3.4449	4.7793	5.0794	5.0219	2.6803	4.8455	5.2342	3.9001	2.7071	4.292	4.7687	5.4333	3.1603	4.0747	4.9231	4.4886	3.5644	3.0444	2.0215	4.3653	4.3399	4.4575	3.8268	4.2273	3.7181	2.757	4.1835	5.4653	3.488	4.157	5.0544	4.7861	4.3441	4.3937	3.3992	5.0687	5.7436	3.3219	4.0479	5.079	4.5546	5.2608	5.6097	3.466	5.3384	5.2957	4.7866	4.9995	5.0206	5.915	4.8797	5.4253	3.4263	4.7087	3.5814	4.5185	3.5336
PF3D7_1478700.1	PF3D7_1478700.1;10	10	5.6346	5.0518	4.3882	3.6904	3.8992	5.5558	4.4796	4.1771	2.7949	5.6639	4.3291	3.7409	4.8679	0	4.8714	4.6082	3.706	1.5993	3.189	5.0691	3.2032	2.9561	5.0058	3.9174	4.4443	4.3625	2.257	3.9937	4.9805	6.0472	5.3208	3.126	4.5084	3.706	4.3212	2.4594	5.1843	3.851	5.0862	3.5311	4.3999	4.2487	4.6882	3.9402	3.8379	4.4899	4.5981	5.5972	4.5173	2.8135	4.337	4.3834	4.126	4.8043	4.7366	2.7049	3.9193	5.3316	4.8914	5.0579	4.8146	4.7344	5.116	4.5248	4.9855	4.568	3.5886	4.9074	4.1938	4.2987	3.2675	3.8197	5.1731	4.2464	5.2939	4.6582	4.585	5.348	4.272	4.723	4.3377	2.4725	4.701	5.1127
PF3D7_1478700.1	PF3D7_1478700.1;11	11	5.7884	5.2203	4.4666	4.9054	3.4463	5.5232	5.1671	3.437	1.8639	4.8649	5.1322	3.6182	4.6582	2.9616	5.6026	4.3709	4.9203	4.1779	3.8649	5.0989	5.0904	4.1326	4.9791	5.3194	3.7279	1.0566	4.3277	4.1763	5.813	4.04	5.3462	5.3593	5.0099	3.3462	5.4256	1.9855	3.9973	4.2373	4.9855	5.0665	5.269	5.1322	5.2615	3.6404	2.8074	3.9165	3.7071	6.0787	4.5521	3.3799	4.9704	4.1755	4.5084	5.2791	5.1206	3.9411	4.8058	5.5738	5.087	4.4692	4.5298	4.591	4.5065	4.5248	3.9561	4.6188	5.1914	3.7093	3.7991	3.4195	3.1779	4.9699	4.0652	3.7803	4.4568	4.3406	4.8405	2.9298	4.8525	2.8953	2.8914	3.251	4.627	3.9828
PF3D7_1478700.1	PF3D7_1478700.1;12	12	5.8334	4.2441	4.9713	4.6628	3.406	5.3409	5.0435	3.4803	3.4777	3.6724	3.1811	3.7677	5.4353	1.4751	5.5264	4.9274	4.8001	3.6837	5.1735	3.7071	4.3154	4.4854	5.2334	4.3306	4.6334	3.1969	2.8053	4.1977	4.1763	5.1018	4.7618	3.851	5.2418	4.2227	4.5398	2.189	3.5717	3.254	4.845	4.8324	5.7655	4.2705	5.2176	4.5856	3.2555	4.9745	4.9045	4.7719	4.8679	4.6876	5.0281	4.5753	4.3547	4.4686	4.5741	4.3406	4.319	5.5853	5.2694	3.6159	4.278	3.5934	4.2898	3.2884	4.106	5.327	3.7015	4.5497	3.969	5.1243	4.4535	4.4634	4.9905	5.4909	4.9317	4.5141	4.9828	4.5969	5.2346	3.1859	4.0917	3.4944	3.0479	4.272
PF3D7_1478700.1	PF3D7_1478700.1;13	13	4.6141	5.634	4.5185	4.7729	3.841	5.4861	4.6764	2.0144	3.9345	5.9653	4.4195	4.6993	5.0704	3.2675	5.8989	4.9579	4.8048	3.4764	4.4777	4.7377	4.8826	5.1787	5.4155	4.4269	4.5765	2.7049	4.3462	4.3212	5.1643	5.4738	6.2957	5.1751	4.5692	4.0009	4.8644	4.3778	3.5801	4.3291	6.0555	5.223	5.6005	4.5385	5.3827	4.9203	4.359	3.5558	5.1878	6.4841	4.5116	4.1522	4.7511	5.1268	2.5059	4.2388	2.319	2.9727	5.195	5.7046	5.0561	4.9355	5.2728	5.5188	3.7203	4.0678	5.1301	4.9561	4.1027	4.8987	5.1751	5.4199	4.8758	5.1276	6.1544	5.4087	4.3067	5.2806	5.3614	4.8934	5.07	5.9625	4.1906	5.0374	4.5577	4.2638
PF3D7_1478700.1	PF3D7_1478700.1;14	14	5.6008	4.4673	4.6736	4.6741	2.9598	5.2731	5.9948	3.4957	2.6017	5.0972	4.6387	4.8807	4.9959	4.5466	5.2102	5.645	5.4909	4.8664	5.1268	5.6273	5.4152	4.6404	5.6803	4.9528	4.9602	4.306	4.9279	4.7004	6.4345	5.8273	6.2688	4.9519	5.3775	5.6456	5.2479	5.4138	4.9477	4.8176	5.5072	4.9593	5.4229	5.1309	5.0587	3.4209	4.673	2.1985	5.8153	5.8482	6.0009	5.2772	5.5385	3.9364	2.8359	5.1867	4.1449	4.0072	5.3597	5.5192	5.9644	5.8232	5.6778	4.9718	4.8314	5.3154	5.694	4.6571	4.0849	4.9968	4.4256	5.3551	3.6206	5.3298	5.7398	4.9873	5.957	4.9991	5.5801	7.1823	5.6118	4.4621	4.975	4.4469	5.2388	4.861
PF3D7_1478700.1	PF3D7_1478700.1;15	15	6.0023	5.3861	4.7527	5.3406	2.9653	5.9674	4.3082	4.7913	3.8248	6.11	4.295	4.8079	5.3288	3.4141	5.7153	4.812	5.1723	5.4679	4.2311	3.7257	5.3082	6.467	5.1639	5.3498	6.0613	4.5173	3.862	5.3757	5.6927	5.9519	10.1099	5.0479	4.9336	5.7811	5.126	5.0879	4.3176	3.3896	5.6415	5.3813	5.4195	3.2001	5.2067	4.3896	4.735	4.4705	4.4899	5.8826	4.9463	4.6536	5.4053	4.3176	3.2957	5.7366	5.375	4.862	4.8415	5.9047	5.2672	5.594	5.44	5.6462	4.6129	4.8694	4.9481	6.1562	4.9021	4.6668	5.0215	3.5509	5.1391	4.1522	5.2227	5.6118	5.1424	4.6826	6.2292	5.1969	5.3349	4.2032	5.373	5.5954	4.4026	5.0896
PF3D7_1478700.1	PF3D7_1478700.1;16	16	7.3192	4.4686	4.6921	4.7814	2.6299	7.2288	5.7312	3.1763	3.1457	7.2337	5.3768	3.8846	5.2494	2.2957	7.3763	5.5689	5.0076	3.5765	4.7032	4.272	5.0527	5.4614	6.0802	5.2257	5.306	4.8344	4.568	4.7159	5.116	5.1739	5.0259	5.2126	5.2642	5.437	4.9146	5.1189	4.0241	4.3212	5.6982	3.9773	4.3639	5.5647	5.7903	4.6554	6.0358	4.1787	5.2772	5.7151	5.4286	5.087	5.9404	4.6352	3.9241	4.4289	5.4306	4.7634	4.7929	5.4353	5.5753	3.5874	5.4581	5.4741	3.796	5.2865	4.0712	4.5705	4.7981	3.8914	4.8125	4.749	4.5801	4.7908	3.5981	5.5957	5.1847	4.9777	6.7256	5.0514	6.1031	5.0963	5.9091	3.7463	4.7425	5.155
PF3D7_1478700.1	PF3D7_1478700.1;17	17	4.9533	5.1018	4.5298	4.5466	3.3951	5.8161	5.6665	3.8679	4.2593	6.2928	5.6642	3.0054	5.2972	3.3132	5.2743	4.3834	3.1473	3.6017	4.5091	4.3526	4.1811	4.5951	5.0955	4.2772	5.4611	3.5644	3.9809	5.7626	5.4219	5.4571	5.4757	3.2373	5.2388	5.1202	3.9477	5.3205	3.3031	4.5416	5.1591	4.7819	4.8822	3.1779	5.5577	3.3491	4.0224	4.1383	4.2847	5.2847	4.0418	3.4594	4.6194	4.3009	3.9837	5.0352	5.3409	2.6938	4.0951	5.4867	4.9887	3.5198	5.0063	5.111	5.3423	4.067	4.2188	4.849	4.4114	4.6871	4.1587	2.9819	3.1077	4.6381	5.1465	5.1514	4.4906	4.4705	5.4091	5.2612	5.4809	5.7637	5.0352	4.7382	4.4575	4.8555
PF3D7_1478700.1	PF3D7_1478700.1;18	18	5.605	5.9688	4.2265	4.3757	2.6182	4.6531	5.3056	2.9964	3.4957	5.157	3.2884	5.6929	5.5823	3.0858	5.2346	4.4502	4.9709	2.7634	3.0072	3.9088	5.0566	3.557	5.1546	4.6082	4.2913	2.8836	4.9126	4.4861	3.7203	5.3248	4.3889	2.3505	4.2373	5.6232	4.1763	4.9814	4.0951	4.2024	4.7004	4.7597	4.5987	4.0798	4.9444	4.2547	4.5317	3.4396	4.4515	6.1247	3.852	5.6381	4.9846	4.5329	2.7225	4.8053	5.5877	2.6041	4.5223	4.3547	5.6456	4.1619	5.0215	4.5711	5.2563	5.9925	5.0553	4.6571	3.3391	6.4281	4.5711	4.1359	4.8384	4.144	5.5236	4.8904	4.5441	5.1611	6.0014	4.7861	6.0159	5.7227	4.5491	3.2972	5.8807	6.1024
PF3D7_1478700.1	PF3D7_1478700.1;19	19	4.7996	5.4712	5.823	4.4522	3.2765	5.7159	4.8875	3.5348	3.6427	5.9449	3.2824	4.0764	3.5777	3.557	5.1811	3.9964	5.0286	4.101	3.1747	4.8743	6.5491	5.3056	3.7192	5.7233	6.1942	4.3406	2.5261	4.9681	3.7856	7.2829	4.6159	3.3406	5.319	6.6532	4.963	4.0347	4.2517	4.7824	4.6769	2.1538	3.0687	5.0557	5.383	4.1771	5.6129	5.375	4.2668	5.9437	2.2449	7.0977	4.843	5.5407	4.3067	5.1759	3.4983	2.9486	4.5091	5.1391	5.5176	4.2102	4.3154	6.5872	6.2617	5.4343	5.4185	5.1052	4.1408	6.0032	6.4415	3.6702	2.6439	5.2016	6.3201	6.316	6.1357	5.4263	6.6829	4.6496	5.8741	6.0177	5.318	4.09	6.7871	5.4172
PF3D7_1478700.1	PF3D7_1478700.1;20	20	5.8048	5.0259	4.0755	5.2694	3.61	5.8176	5.4343	3.1779	3.0618	4.4436	4.3205	3.1144	4.2257	4.1779	4.8914	5.0824	5.1493	3.8934	4.257	4.7871	7.4959	3.2403	4.8253	5.8079	4.9122	4.1218	4.1603	4.5002	5.0496	7.0547	5.1719	1.0704	5.6582	5.4666	4.8043	3.8699	4.0815	4.649	4.4449	4.784	3.8278	4.8278	5.7714	4.712	4.5472	4.917	4.4289	4.8151	3.5765	6.6982	4.6485	6.0847	4.144	5.1993	4.7104	2.8319	3	4.8232	6.5276	4.1383	5.0635	6.7222	4.916	6.0246	4.2319	4.3597	4.4874	6.3517	5.844	5.366	4.557	4.5692	6.3947	6.0239	5.2102	5.3519	5.8684	5.2924	6.2458	5.7038	4.7908	4.1169	6.9714	5.3968
PF3D7_1478700.1	PF3D7_1478700.1;21	21	5.0678	5.7716	4.7142	5.4689	1.8359	4.7714	5.3441	3.4222	0.0976	4.5248	4.89	4.025	5.7071	2.6871	3.5729	5.1309	5.7208	3.4033	4.121	6.5671	5.6456	4.9069	6.2263	4.8748	6.3489	5.1181	4.0925	4.7856	6.0682	8.0412	5.916	6.3089	4.853	5.3413	5.3219	4.1635	4.079	4.7756	4.6188	3.9782	5.106	4.7903	6.0025	4.7049	5.323	4.98	5.0259	4.8171	3.6588	4.7533	4.5392	5.6929	5.2491	6.0516	4.5336	4.7824	3.8156	5.9953	5.5913	5.285	5.047	6.4746	4.1489	5.5273	6.6032	4.516	4.0233	5.3878	4.4229	3.9672	4.3399	4.0126	6.0706	5.3809	5.1922	5.5738	6.2211	5.1039	6.405	7.3208	5.025	4.4627	6.0272	5.6907
PF3D7_1478700.1	PF3D7_1478700.1;22	22	5.6328	6.1995	5.0369	4.9331	4.4809	4.6893	5.2215	2.8679	2.6781	4.9635	4.8068	4.6554	4.7897	5.5005	2.943	5.6608	4.9864	3.06	4.3016	6.5878	5.9004	4.4601	4.4148	4.6011	5.796	3.4621	3.0479	4.477	7.0317	7.9951	5.1272	2.4699	5.4138	5.6702	5.6585	4.5711	4.8525	3.8329	5.6294	4.0909	3.5008	5.9862	4.9331	4.0976	5.0166	3.7814	4.7015	5.4033	3.8268	6.7687	5.0875	5.5868	6.2937	7.5505	5.4074	5.0488	5.2968	6.594	5.5027	5.769	5.3377	7.0987	7.065	6.0246	8.4801	5.1239	5.3302	6.3315	6.2038	4.6223	4.4906	5.2928	7.4754	5.0014	5.7772	5.3771	7.2668	4.2824	6.2466	8.6748	5.641	3.855	6.1558	6.3764
PF3D7_1478700.1	PF3D7_1478700.1;23	23	5.6862	7.2981	5.4786	6.1621	5.3205	3.7897	6.7123	7.1464	6.1514	6.642	5.6352	5.2437	3.9402	6.1449	4.2638	6.7359	6.737	9.0043	3.5311	8.6481	6.7712	6.557	5.7554	6.3656	5.5717	4.0347	5.6094	5.8156	8.8612	9.0154	6.414	4.8861	6.4109	5.6337	5.4998	5.4676	5.5339	6.6163	4.5729	6.35	5.4584	5.1056	6.4234	7.4889	7.6885	5.6882	6.3457	5.3771	4.2265	8.2606	6.8036	6.6392	11.7176	6.1831	6.7565	5.2824	6.3768	7.7704	6.3743	6.5054	6.1014	7.6859	9.1452	6.0674	11.4901	6.9217	5.9561	6.8621	6.1793	6.4439	5.0725	5.9069	9.0309	6.0736	6.7405	6.2365	7.5776	6.8851	7.2501	11.9575	6.6295	6.9854	6.9324	7.8256
PF3D7_1478700.1	PF3D7_1478700.1;24	24	7.1418	8.0723	4.9528	5.013	6.0832	4.3118	6.8022	5.1408	6.751	6.5427	7.4601	4.9269	4.851	6.9749	5.8822	7.0755	6.4111	4.0081	5.694	7.9813	7.2687	5.5604	4.8329	6.0944	8.7511	5.1293	4.9098	6.3491	9.4217	9.2761	6.3682	3.4289	6.2122	8.905	5.5292	5.0188	6.2769	6.0168	5.6755	6.9948	5.4124	5.7407	6.42	6.479	7.4362	5.434	6.763	5.7947	4.6023	8.6808	6.1508	6.756	8.4136	6.8455	7.2852	4.4957	4.8758	8.7529	5.4283	7.0197	6.7956	7.8645	9.5915	6.7564	11.6022	7.7157	5.8782	7.1938	6.8706	6.4062	4.5975	5.1695	9.6092	5.7608	6.749	6.077	8.7063	7.5593	7.6086	12.122	7.0832	7.3352	7.415	7.1332
PF3D7_1478700.1	PF3D7_1478700.1;25	25	7.6318	9.3705	5.4403	5.8304	6.7257	5.9095	6.8826	6.3925	6.8679	7.4612	7.3422	5.8405	5.3628	7.7594	6.4894	7.8345	6.3295	6.0832	5.4783	9.8973	7.5874	5.8465	5.6197	5.9944	9.252	4.4053	5.4555	5.5308	9.8714	10.2204	6.5347	5.859	6.4537	9.7052	5.7921	4.3568	4.0592	6.0836	5.7719	8.622	5.4611	5.4219	7.1577	5.6753	7.9864	4.9612	6.1619	6.0394	6.9477	9.1447	6.438	7.8704	8.084	7.5939	7.2469	4.6993	5.3757	9.9585	6.2087	6.872	6.9725	13.3714	10.1014	7.626	12.1991	7.8324	7.335	7.2076	7.2393	7.2949	5.4502	4.8395	11.4248	7.149	6.852	6.5636	12.6228	7.5818	8.0061	12.4578	7.3494	8.214	7.2709	8.0094
PF3D7_1478700.1	PF3D7_1478700.1;26	26	7.4743	8.3531	5.6112	5.4152	6.235	6.7554	5.98	5.5204	6.649	6.9125	6.4806	5.5847	5.9928	7.0349	7.4418	6.9658	5.7189	5.353	4.7021	8.4211	8.1319	5.3427	4.5091	5.8819	5.6929	4.7065	5.1759	4.8733	8.5575	9.5114	5.926	1.3674	4.7913	5.5438	5.9437	5.0531	4.6565	6.7546	5.4803	7.2962	4.8395	4.9791	5.7309	5.3586	7.7188	5.0281	4.9369	5.1635	3.9355	8.6741	6.6116	6.6443	7.0512	6.6851	7.2249	6.102	5.1473	8.9353	5.1453	5.6887	6.6411	8.2065	9.6177	6.9627	11.4262	7.7224	6.2145	6.3462	6.7699	7.7304	3.858	5.4519	9.8013	4.6047	6.7155	7.0073	9.0405	7.0638	7.6759	11.9882	7.1788	7.6755	6.8328	6.5053
PF3D7_1478700.1	PF3D7_1478700.1;27	27	7.1671	9.0319	5.3031	5.2141	6.4571	8.9919	6.4408	7.5613	6.3661	7.1436	6.1908	5.9757	5.4522	7.3692	9.3357	6.9558	6.716	5.7355	6.0115	7.6416	7.9624	5.7774	5.6685	5.9932	5.4744	4.1027	4.8135	6.504	8.2304	7.932	6.6572	5.3947	6.1653	5.7087	5.5097	5.2277	6.3916	6.7028	6.581	8.6083	6.0492	5.6179	5.4594	4.1643	6.552	5.2581	6.9647	6.3607	5.3649	8.2733	6.4145	6.0018	7.124	7.2599	7.997	5.5762	5.9862	9.3921	6.115	6.3237	6.5609	6.7806	8.4696	6.2658	9.8778	7.1099	6.0184	6.0564	6.8654	7.4039	4.7388	5.7884	10.4515	5.0887	6.4686	6.5184	6.5421	6.8037	7.4135	10.7484	7.1864	6.0237	5.5494	6.7287
PF3D7_1478700.1	PF3D7_1478700.1;28	28	7.695	9.4504	4.4376	5.6608	7.5861	6.8269	6.033	6.0268	6.3147	7.0678	7.5341	6.0398	5.3775	6.4782	5.4725	6.9268	6.4735	2.8679	5.3147	7.6611	7.082	5.5336	5.8582	5.8669	5.8595	4.8856	6.1737	6.1079	8.5143	7.9945	5.7032	5.8706	6.1291	5.1305	5.6639	5.1639	4.5552	6.724	6.269	8.2896	6.1623	4.9231	5.9124	4.2188	6.9897	5.2475	6.6437	6.6154	4.5373	9.1272	6.6087	6.1773	6.4232	6.9357	8.0034	5.3298	8.5892	9.6235	5.1387	6.1841	5.7263	6.4804	8.7654	7.1061	10.7494	7.3098	6.9186	5.9628	7.7276	8.6884	4.9241	7.1202	10.2862	5.4091	6.8883	6.575	7.4144	6.7518	7.0257	11.2106	7.1113	6.5484	6.7545	6.7517
PF3D7_1478700.1	PF3D7_1478700.1;29	29	7.4084	9.2179	5.4604	4.153	6.4202	6.1867	6.4762	5.2475	5.6203	7.5311	6.6585	5.5201	5.9453	7.0976	6.1803	7.5315	4.9449	5.3796	5.8457	8.4294	7.6883	5.243	5.1123	6.2536	6.1162	5.1747	4.2434	6.6421	8.6031	8.6768	5.986	4.7115	6.5314	6.038	6.2559	4.3964	4.3702	6.7058	6.7177	9.3631	5.7096	5.1453	5.6985	5.6392	6.6693	5.0099	7.0929	6.4386	5.5527	8.6412	6.3815	6.4124	7.3891	7.0878	8.4879	5.1671	6.989	10.3164	5.7049	6.4289	7.487	6.8239	9.0089	7.2716	11.1348	7.2798	6.867	6.2941	8.5303	8.9082	5.464	6.2273	11.4663	6.0509	6.0418	7.1771	7.1417	7.3896	7.2413	11.7553	7.3402	7.2992	6.5336	7.8868
PF3D7_1478700.1	PF3D7_1478700.1;30	30	7.623	9.858	6.2776	5.7576	7.2306	8.3407	6.128	5.844	6.4696	7.8616	8.3406	5.9409	5.3154	7.5077	7.9842	7.8499	5.7156	5.9088	5.9745	8.9517	8.7802	5.3649	5.2323	5.8627	6.2001	5.858	6.8918	5.6352	10.0338	9.6175	5.8545	4.6508	6.473	6.1971	6.0444	5.121	5.8306	5.8086	6.7312	9.6005	6.34	5.2445	6.0603	4.9528	7.2895	5.6144	6.9366	6.2432	6.211	9.3489	6.723	7.1152	8.4973	6.5304	8.3635	5.6988	8.2773	11.0329	5.5966	6.1112	7.023	8.4531	9.5453	7.6406	11.2214	7.8381	7.1662	6.7622	7.1234	8.0518	6.1759	8.6279	11.8039	5.6786	6.6656	7.4245	8.0283	6.9606	7.6855	12.1571	7.8745	7.691	7.2349	8.1851
PF3D7_1478700.1	PF3D7_1478700.1;31	31	8.8397	10.8021	4.9103	5.7996	7.8401	8.2331	7.7566	6.4433	7.676	8.8909	7.5537	7.0882	5.7774	8.6874	8.3304	8.3426	6.2737	7.8033	6.193	9.5327	10.4829	6.5364	5.0587	8.2778	6.3147	5.8248	5.9591	7.2441	9.7376	11.7252	7.056	5.5087	8.5604	7.617	7.1233	6.0553	7.5004	7.1485	7.7464	11.0476	7.5259	5.1322	7.1823	5.6551	8.9368	7.24	7.4485	8.2271	7.3762	11.2282	7.4412	8.2767	9.7168	8.2091	8.0621	6.8262	7.8517	12.4135	6.8489	7.6884	8.8316	9.1735	10.9257	8.2064	12.2305	7.9047	7.3349	8.1412	7.9015	9.3488	7.062	7.9872	13.0143	7.3284	8.7887	9.1009	7.9026	8.6068	10.1399	12.6519	7.6143	8.5076	8.9079	8.6731
PF3D7_1478700.1	PF3D7_1478700.1;32	32	8.8626	10.961	6.6635	6.8195	7.4951	7.655	7.7455	6.7325	8.1132	9.3978	8.191	7.9137	6.6288	7.9527	8.0986	8.582	7.137	9.6131	7.8923	10.0429	10.0384	6.9034	7.2129	8.912	6.0197	6.9899	8.1163	8.6377	10.116	10.2112	7.99	6.4992	8.9729	7.2504	8.4097	6.9209	9.2059	7.7752	7.0106	10.1673	9.0011	5.726	8.3338	8.7372	9.6876	7.7319	8.1877	7.3179	6.3544	11.7397	7.9419	8.1588	8.365	9.1069	8.5297	8.8707	8.1008	11.781	6.8271	8.6056	8.9328	10.918	10.5731	8.604	12.7138	8.4347	7.9377	8.9769	8.0041	8.5825	8.6292	8.3255	12.3709	7.4049	8.9449	8.5977	9.8983	8.789	8.5452	12.9237	9.4174	8.6495	9.9136	8.7153
PF3D7_1478700.1	PF3D7_1478700.1;33	33	8.8817	8.9485	6.8773	6.3334	6.1295	6.5124	7.1931	7.3072	6.9643	9.0657	6.916	6.9063	5.5789	6.822	6.4806	7.9236	7.2673	9.5789	5.1902	8.0411	9.0631	6.3878	6.3764	7.4781	5.4499	6.983	8.3628	6.8649	8.2895	9.247	7.2562	6.266	8.0753	7.0571	7.9713	6.9865	9.3405	7.3643	6.7064	8.4786	8.5915	4.9345	8.1867	8.6541	9.3717	7.6076	8.0806	6.4687	7.1636	11.268	7.1642	8.392	7.5487	7.2351	7.5322	8.0543	7.7218	9.7132	7.2735	7.7367	7.3543	11.0454	9.2702	8.2441	10.3674	8.0078	6.7056	6.6999	7.8006	7.3035	7.9873	8.6985	9.2799	6.9138	8.1001	7.3691	9.454	8.1477	7.9461	11.2435	8.8558	7.1028	8.5729	7.8257
PF3D7_1478700.1	PF3D7_1478700.1;34	34	7.43	5.6395	5.643	5.1355	4.5014	6.868	6.5106	6.1902	5.2137	7.648	5.9258	5.8382	5.6343	4.9378	6.6147	5.0777	6.7236	7.6733	5.3823	7.4692	8.3964	5.921	7.1328	7.5352	5.9446	5.7795	7.5312	7.1011	7.6537	7.9171	7.0707	8.27	7.7585	6.8494	6.3356	5.6857	9.207	5.3764	5.5832	4.8258	8.2609	5.7347	8.0032	7.172	7.2377	6.5119	6.1447	6.772	12.5881	10.696	5.5242000000000004	9.1216	6.4733	6.7688	6.6631	7.3289	7.8909	6.12	6.7367	7.5091	6.3723	9.2536	5.4279	6.7961	7.6749	7.5616	4.6899	6.0365	9.5772	6.9415	6.2474	7.372	6.7427	6.4875	7.8458	6.4189	8.416	7.0225	7.439	8.3326	8.0244	5.3882	4.8435	9.8035
PF3D7_1478700.1	PF3D7_1478700.1;35	35	8.2605	5.9519	6.5532	6.4177	4.7328	6.2826	7.3451	6.3899	5.021	8.4203	5.8384	6.5517	6.2655	6.3452	6.3656	5.0099	6.627	9.061	5.1342	7.1642	7.6739	4.9107	7.1516	6.8524	6.6594	4.6094	6.8074	7.1641	7.3997	9.3008	7.648	6.2273	7.3812	6.5935	4.6129	5.6299	10.6193	5.433	6.6848	4.3219	5.7167	4.1135	8.3656	6.7473	7.4206	7.839	6.2666	6.9645	6.7549	11.7976	6.5999	9.7147	6.6896	6.4348	7.8244	8.5062	8.1514	6.5948	7.2946	7.293	6.4163	12.5558	6.1544	7.6513	8.9004	9.3645	4.8263	3.6392	7.308	6.2174	7.3896	8.8637	7.318	7.6463	7.2503	6.7719	9.7921	6.8685	6.8258	9.4535	9.7255	5.2388	4.7452	8.1655
PF3D7_1478700.1	PF3D7_1478700.1;36	36	7.3173	5.9343	5.4906	6.4588	5.1231	6.3837	7.1477	6.5269	5.7729	7.1636	5.2487	4.942	5.8946	5.6977	5.2491	5.9126	5.9556	5.7415	4.9359	5.6571	6.8447	6.2634	6.4363	6.7236	5.8485	4.2048	7.2346	5.3183	6.6485	7.2158	6.8678	6.1508	6.5931	6.5141	3.7897	6.9627	5.5795	5.7557	4.8943	5.5475	4.1795	3.5534	7.8702	7.1511	6.7581	6.5317	5.2483	6.3359	4.7645	12.159	7.3978	7.5846	5.9711	7.0543	5.2126	7.7142	7.3129	6.3289	7.2425	7.601	6.4143	11.708	6.6649	7.3951	8.4982	9.0172	5.88	4.9791	5.1359	4.5229	7.4513	8.7714	7.4925	7.4422	8.2674	6.702	10.6571	5.7785	7.6774	9.2374	9.9481	5.946	5.7618	9.5034
PF3D7_1478700.1	PF3D7_1478700.1;37	37	8.3576	4.5577	5.7309	6.8181	5.2784	7.5566	8.387	6.742	3.7312	8.463	5.2664	6.4222	6.1936	3.0583	7.9171	6.0911	7.1122	5.3122	4.2585	6.4239	7.7617	6.4735	6.9317	5.9234	5.6619	4.649	7.2734	4.8924	6.6792	7.68	6.9358	6.4179	5.3909	5.9844	4.7871	5.0993	5.3872	6.1577	5.3237	4.1119	4.9598	5.1243	5.0849	6.4995	7.5964	7.0665	5.6656	4.5261	3.9222	5.729	4.9612	6.5075	5.9941	6.4152	4.3695	6.5794	6.5396	6.3158	5.7761	5.3448	7.1305	6.96	6.3866	5.5592	9.4192	5.6929	4.903	6.7774	7.0558	6.1568	6.105	6.3158	7.7706	5.8718	5.4874	6.8863	8.3256	5.4283	5.8773	9.7139	6.4767	4.0391	6.2653	7.147
PF3D7_1478700.1	PF3D7_1478700.1;38	38	7.5843	7.5688	5.4406	7.1215	7.952	7.1557	7.9094	7.2251	7.6687	8.32	6.801	6.28	6.3932	6.9988	7.322	6.8447	7.2277	5.7835	5.9894	5.7404	8.4625	7.2131	6.8185	6.1667	6.0032	4.98	7.314	5.4005	5.6337	7.55	7.7825	6.3315	6.9799	6.4819	6.2201	6.0682	5.6786	9.0888	5.7112	7.1665	5.6305	6.0557	10.2048	5.3576	7.0403	7.024	9.2766	5.6653	6.529	6.5401	5.4919	10.7221	6.4315	6.434	5.5756	6.3921	6.0902	7.2224	5.847	5.7436	5.6188	6.51	6.3468	5.8691	9.645	6.0637	3.7719	6.1069	8.9684	6.3493	5.5604	5.7249	8.4025	6.2439	6.0885	7.0007	8.0147	5.3923	5.935	10.0854	6.3695	4.7756	6.7598	7.9337
PF3D7_1478700.1	PF3D7_1478700.1;39	39	7.7629	6.0579	4.6859	7.0358	5.406	7.336	7.8203	6.3951	4.8748	7.7953	4.7197	5.7477	5.4426	2.6462	7.1954	5.8417	6.6913	3.797	4.1424	5.9621	6.1196	5.2453	5.582	4.4957	5.4857	3.6439	6.3103	3.717	5.8914	7.484	6.4231	5.375	5.4279	6.5662	4.6346	5.6017	4.8063	5.7247	4.785	4.4607	5.3448	4.04	5.4097	4.0444	6.2564	6.2355	6.0422	5.0544	4.6622	2.6576	5.2254	6.4748	6.283	5.6769	5.3951	5.9348	6.5303	6.5018	5.5379	4.7882	6.1703	6.4935	4.4666	5.5081	9.0174	5.3868	4.5273	5.4947	5.2168	5.6026	4.5122	6.0626	6.3806	5.8432	5.2547	6.5387	8.5793	5.7934	5.4429	9.0437	5.8384	4.0418	5.925	5.1787
PF3D7_1478700.1	PF3D7_1478700.1;40	40	6.9106	5.1022	4.8324	6.0415	4.8099	6.2496	6.7407	5.1859	3.6554	7.4744	4.5789	4.0161	5.7029	3.6949	6.2277	5.5509	6.2382	4.5336	4.3799	5.0682	5.9586	5.2449	5.3985	4.0321	5.5592	1.9782	5.2403	4.193	4.3547	6.632	6.8648	5.5883	5.2861	5.6427	3.5509	3.5801	4.5046	4.6536	5.2095	3.9288	4.9695	3.9542	4.6826	4.1595	5.5838	6.7741	4.6129	4.5091	5.1194	4.3847	4.4673	5.405	4.4515	4.859	5.3183	4.6112	5.433	5.0849	5.5844	5.9322	5.7934	6.1861	5.3674	4.3132	8.0521	5.7968	2.7268	5.1562	4.9146	5.1094	5.0184	5.2114	6.5563	6.2909	5.4535	5.8402	7.5049	4.8022	5.0339	9.1712	6.1863	3.7981	5.1667	3.8248
PF3D7_1478700.1	PF3D7_1478700.1;41	41	6.7033	5.1375	4.9035	5.51	4.9303	5.5068	6.1434	1.2079	3.0321	7.6401	3.9203	4.3554	5.3834	4.6651	5.3684	5.3512	6.1328	1.269	3.846	3.6076	4.8151	4.3716	5.1485	4.8415	4.9317	4.2758	2.9982	4.4886	4.991	5.4097	3.9021	2.797	4.3526	4.8027	4.6747	3.8787	4.4363	4.3198	4.7692	3.1359	5.5826	3.0772	4.4822	5.1875	6.0177	6.5342	3.843	7.3061	4.2257	2.359	5.1878	4.8639	3.3391	4.9165	3.541	4.811	5.5807	6.1845	5.233	3.9846	5.7779	5.6174	5.6927	4.5323	6.6075	3.26	1.3103	3.5398	4.9814	3.406	4.7511	4.6323	6.2466	4.3743	5.2079	4.8079	6.0915	4.2653	4.6943	6.9636	5.4012	5.7871	4.4429	2.4383
PF3D7_1478700.1	PF3D7_1478700.1;42	42	5.8773	5.4273	4.95	5.0972	3.7268	5.3226	5.384	4.1102	3.7452	6.1096	4.8374	4.7241	4.2884	4.6387	5.2784	5.2581	5.5768	3.9533	4.3771	5.2795	5.7835	3.3992	3.2126	4.9658	4.7829	2.84	4.4957	3.5656	5.7853	3.9411	6.1983	2.4983	5.6528	4.5814	3.9653	3.3519	3.6531	5.0963	4.7506	4.9773	4.1627	5.31	4.0721	4.7538	4.3792	4.5583	4.975	4.9787	4.9542	4.433	4.9882	4.6141	4.735	5.0005	4.5002	3.366	5.2634	6.6328	4.9625	2.5135	4.3985	4.3441	3.3031	4.8856	4.6363	4.8298	2.8738	5.5665	4.3896	5.1542	2.5993	5.2824	6.0531	5.9243	4.1898	5.6135	5.9322	4.8851	4.6814	5.6513	2.6668	4.3561	3.1391	5.0836
PF3D7_1478700.1	PF3D7_1478700.1;43	43	4.347	6.1104	5.0687	5.4656	3.0772	5.0553	5.1189	4.3118	4.3771	5.1318	4.8625	4.7109	3.5435	4.3341	5.5333	4.504	5.1506	2.0942	4.8048	5.1651	5.0219	4.2884	5.1639	4.4783	5.1997	2.269	2.2172	4.4822	3.479	4.6381	4.3327	3.6288	4.5304	4.9658	4.4276	3.0018	4.1449	4.6809	5.6873	5.0308	3.306	4.0063	4.5735	3.4128	2.5033	4.749	4.4039	5.6206	3.3688	3.3234	4.0391	4.8929	4.5503	4.7021	4.2079	3.9809	3.6311	5.9955	4.5423	4.9453	4.6679	5.2589	4.7761	3.6358	5.0179	5.1803	3.4686	4.7159	3.925	4.6159	4.6317	5.1371	5.2551	4.1276	4.9203	4.3205	6.7684	5.4874	4.7339	5.5273	2.7782	3.7517	4.5577	3.441
PF3D7_1478700.1	PF3D7_1478700.1;44	44	6.3993	6.1445	5.4673	5.8186	4.9495	5.5768	4.9174	3.9764	2.6982	6.8506	4.9388	4.5435	5.4396	3.5185	4.0917	5.2836	4.5185	4.4463	5.2095	4.7608	5.6668	7.0914	7.3431	5.342	4.8866	4.4679	4.7159	4.2357	5.6296	5.8056	6.6107	7.559	6.4386	5.7233	4.2758	4.9919	5.4209	5.5683	5.6659	4.3743	5.7035	2.8895	5.4121	3.4568	5.4209	5.905	5.3899	5.7268	5.2664	4.541	5.3583	5.3872	5.0094	5.1779	5.5531	4.7442	4.7361	5.4519	5.2227	5.0175	5.3388	5.3391	5.3778	4.591	5.3056	4.4899	3.228	5.5629	4.0747	6.995	5.7347	5.3092	7.1475	5.6479	5.4689	5.9674	6.7424	5.4512	4.5625	5.6061	5.3462	2.4515	5.2585	5.073
PF3D7_1478700.1	PF3D7_1478700.1;45	45	8.441	5.4899	5.013	4.2055	3.8115	4.3147	6.201	4.847	3.3045	6.8232	2.9146	7.0989	3.4673	3.2479	5.4874	7.6002	5.4676	9.2015	4.1635	5.3547	6.5736	3.9088	5.7377	6.5362	5.7568	0.4647	4.0224	4.6323	6.3918	6.4237	5.9919	6.0693	8.4958	6.0849	4.9955	2.9727	5.3169	5.1449	5.6511	5.1518	4.5002	6.0159	4.8914	5.5276	5.5059	5.5176	5.0527	4.6247	5.1077	4.7955	5.1123	4.903	4.3716	5.8853	5.632	4.8089	4.7613	6.2367	5.4828	4.8232	5.0639	6.8407	6.5129	5.6118	4.4679	9.6519	4.0925	4.7929	5.4764	6.1865	4.5053	4.7104	6.3304	5.8432	5.6899	6.1497	6.9577	6.0691	5.6628	6.1083	8.7963	4.1603	5.4864	4.7065
PF3D7_1478700.1	PF3D7_1478700.1;46	46	6.4697	4.9537	5.3136	5.4232	3.6299	5.0219	5.2468	4.7071	4.06	5.8487	3.9662	3.9561	5.489	3.5607	4.1497	5.1659	4.6576	4.1375	4.4436	6.2022	6.7564	4.5934	5.8839	4.5607	5.2373	3.706	5.6159	4.1667	5.765	5.2581	4.5577	4.9644	5.6772	5.706	4.1144	4.4121	4.9995	5.0072	5.269	4.8615	4.5342	5.2304	3.1747	4.5838	3.6147	4.5466	5.4097	4.4236	4.1276	5.6996	5.2679	3.5185	3.0841	5.4053	4.2563	3.9383	5.3241	4.9505	5.1014	4.8585	4.9307	6.3588	4.9265	4.4919	5.4838	5.0682	4.9542	5.3827	6.3612	2.9126	3.6241	4.858	4.1144	5.3129	5.3813	4.8243	7.5927	5.2441	5.3234	4.6542	5.2196	5.2242	5.6334	4.3806
PF3D7_1478700.1	PF3D7_1478700.1;47	47	5.6971	4.2994	4.6719	5.3526	4.3161	4.5856	5.5236	4.9905	3.6311	5.93	5.0772	2.85	4.3118	4.0968	4.4912	5.2869	5.1522	4.7719	4.5601	5.4617000000000004	6.1593	5.0522	5.694	6.5538	4.4476	4.2935	7.009	4.9891	5.853	7.8391	5.8706	5.3705	5.5975	5.306	4.9946	6.4084	4.851	4.1465	5.554	4.935	4.2563	5.522	4.9695	5.0785	4.2456	5.5524	4.9326	4.9495	4.3427	5.0076	5.0099	4.9561	3.2234	6.2724	4.6645	5.106	6.1175	5.1663	5.7377	4.8777	4.4469	6.21	6.5789	5.2192	4.1285	5.6599	4.6943	5.2315	4.7192	5.1177	3.257	6.4214	6.1106	5.1123	4.4175	5.5364	6.5351	6.6743	5.5561	6.0014	4.8802	4.641	5.9866	5.9186
PF3D7_1478700.1	PF3D7_1478700.1;48	48	5.9227	5.0426	5.1566	4.9593	4.0479	5.0175	5.8542	7.4567	4.4912	6.31	5.0887	4.9832	4.8997	3.8797	2.6299	4.408	7.046	1.9855	4.0461	6.4625	13.7945	5.712	5.8204	4.9579	4.5765	4.3854	6.1379	5.2968	5.8694	14.6026	6.5207	4.7729	5.7905	5.2472	5.4386	5.575	4.4548	5.4686	4.7126	4.5323	4.5934	5.8163	5.6366	4.9561	6.0516	5.1583	5.9713	5.0704	3.774	4.5304	5.3523	3.9973	2.669	7.968	4.4601	3.7104	6.5613	3.7334	5.3719	4.5795	5.5696	5.3702	5.7082	5.2735	5.4135	4.6876	3.1667	5.4046	5.7808	4.7203	5.479	6.1926	5.6619	5.3861	6.2139	5.7965	6.6001	3.8639	5.5008	5.5741	4.6713	4.9402	5.0553	5.6282
PF3D7_1478700.1	PF3D7_1478700.1;49	49	7.2995	5.5239	4.466	3.4816	4.8156	5.021	6.0925	5.9757	4.0081	6.8942	5.4935	7.7544	5.3212	4.1227	4.7511	4.7511	6.4757	4.9231	5.4259	5.2437	12.2309	5.0005	5.3161	6.3487	5.6974	5.2464	6.3521	6.6992	5.348	12.2755	7.7092	5.7425	5.7444	6.3605	4.9416	5.6467	5.1759	4.1969	5.5696	5.2913	4.8694	4.8963	5.6226	5.9009	7.4529	5.55	5.8349	6.1611	4.439	4.1506	5.5892	4.774	4.5173	6.2063	6.9129	4.5311	5.9903	5.4931	6.3129	5.3653	5.4857	6.414	5.4867	4.7425	5.4499	5.9491	4.1906	4.7241	5.5674	6.2513	4.9621	6.3581	5.6285	6.6854	5.3452	6.4155	6.7922	5.5577	5.8053	6.7721	5.858	4.9491	5.3889	6.7743
PF3D7_1478700.1	PF3D7_1478700.1;50	50	7.5795	4.8768	5.4902	4.9083	5.8081	4.7554	6.8363	6.7296	3.7845	7.5795	8.0698	7.5165	6.1892	3.9982	5.1514	6.4438	7.0553	3.0875	7.48	5.6115	10.6464	5.7669	5.921	5.278	5.4692	5.2346	6.7473	8.4177	6.3217	11.4057	6.5987	5.6682	5.6935	5.6174	6.0738	5.6585	5.5435	6.392	5.8477	4.8714	6.0749	4.925	5.9734	4.5686	7.8025	4.6639	5.0963	5.2987	4.3219	6.8017	5.5759	5.1615	3.3089	8.3763	6.9106	5.2928	6.363	5.3212	6.2367	5.3237	5.7178	6.4639	5.2687	5.0295	5.6848	5.5942	4.2487	5.1635	5.2246	5.4819	5.6124	6.4925	5.7892	7.3307	5.6094	6.634	7.5099	5.4883	5.6721	5.3016	4.3992000000000004	5.1169	4.6696	5.6775
PF3D7_1478700.1	PF3D7_1478700.1;51	51	7.3258	5.0099	5.2847	4.7698	3.904	5.2683	5.4848	6.6413	3.6531	6.7306	7.5015	7.7448	5.3431	1.6229	5.7975	5.7965	6.4673	5.3248	7.2717	6.6845	7.8366	6.1524	5.2172	6.4116	6.2221	5.7514	7.115	7.5378	6.3942	8.993	6.6144	4.1252	5.8135	6.0542	5.8802	5.9912	4.3709	5.3646	5.2861	4.3806	4.292	6.2583	6.4288	6.2032	7.2323	4.1906	5.9345	6.5038	4.8714	6.4896	5.5683	5.5592	3.8197	7.5265	7.2758	5.1771	6.3963	6.0775	6.0237	5.1619	5.9628	7.2758	6.0056	5.6456	5.5289	5.5487	5.0618	5.8281	5.1473	8.4799	4.9326	6.9921	6.3261	6.0934	5.2976	6.4565	7.3226	6.6904	5.4832	6.2449	4.0036	3.7203	5.842	7.2261
PF3D7_1478700.1	PF3D7_1478700.1;52	52	8.1362	6.5315	5.5198	5.3775	5.9373	5.0955	8.3156	8.915	4.9369	7.7923	7.8701	9.7752	5.6985	5.9119	4.3298	9.5066	8.6316	6.4224	7.6642	9.9354	8.3206	6.2133	9.4976	6.2399	6.7513	6.383	7.2443	7.5481	10.0943	8.8697	7.5057	9.7188	6.2798	7.1387	6.0518	7.3182	5.5198	6.2848	6.0847	6.6714	5.4957	7.3779	5.4799	6.4463	8.6609	4.2079	6.0181	6.0689	5.3045	8.1374	8.854	5.5705	4.6927	11.5359	7.9345	5.489	7.0916	7.5428	7.1833	6.0023	5.6473	7.6183	12.0789	5.2334	12.2841	5.4584	6.4899	6.2089	6.8844	8.3216	5.1502	7.3421	8.8643	7.6328	6.3074	5.4426	7.5358	11.7746	5.6596	12.598	6.0141	7.2562	7.1673	6.9916
PF3D7_1478700.1	PF3D7_1478700.1;53	53	9.2569	4.9006	5.6862	6.2401	4.8817	6.4466	7.8552	6.9228	5.189	9.5978	7.1122	7.9661	5.3726	4.5503	6.1693	9.775	6.9472	4.5759	8.921	10.4783	9.3862	6.7458	11.9363	6.6238	6.2327	5.1914	6.2313	7.0014	10.7255	9.859	7.4754	11.695	6.3475	6.7704	5.2702	6.115	4.7975	6.1811	6.2487	5.0579	9.0911	7.7331	5.4793	6.133	8.6367	5.5506	5.5053	6.9603	6.0811	6.7892	9.1665	5.0005	5.0802	11.2415	6.405	6.3293	8.7096	7.1241	5.5342	5.5201	8.1625	7.2869	10.0306	5.7002	9.2227	5.7374	5.3505	7.9717	6.5947	7.2744	5.8542	8.7541	7.4117	5.6129	6.6401	7.8051	7.3367000000000004	10.8025	5.7687	9.5881	5.2917	6.5382	8.5599	7.2396
PF3D7_1478700.1	PF3D7_1478700.1;54	54	8.7058	6.0894	6.0464	5.7695	5.3005	6.4927	8.8573	6.4207	4.7328	9.3455	7.7708	8.1202	5.9352	5.4899	6.1436	10.1212	7.121	5.5413	7.4405	10.5797	8.9825	7.1629	11.8234	6.3901	7.2098	5.2288	5.98	7.5006	10.8803	9.6102	7.2484	11.7268	6.5738	7.6102	6.1853	6.321	4.9932	5.6795	7.6292	5.9864	8.8934	7.8774	5.6162	7.4425	8.5809	5.8826	6.5721	7.3901	4.7793	6.9299	9.5625	5.6244	6.52	10.4152	5.5577	6.2758	8.1942	7.0901	6.0596	6.5598	8.1056	8.3144	10.48	5.7382	10.1776	6.3854	5.6023	8.766	6.6963	7.0505	6.4333	8.5057	7.7093	6.5686	7.1659	7.9953	8.3163	11.4463	6.6796	10.4431	5.5176	5.9047	9.0301	7.5586
PF3D7_1478700.1	PF3D7_1478700.1;55	55	10.3112	6.045	6.473	6.6337	5.0985	7.6482	9.2115	7.5554	5.4989	10.2697	8.6749	8.896	7.1551	6.1727	7.4745	11.0377	7.9492	5.9743	7.4866	10.5066	9.0023	9.5458	12.2495	9.0856	7.9163	6.3756	7.5764	9.2867	10.8415	10.5022	8.2095	12.2733	9.0254	7.6346	6.5986	8.2687	6.1393	6.0036	8.3606	5.4832	9.0723	7.809	5.8243	7.312	10.8023	8.2696	6.7811	8.2199	6.3354	8.1618	11.591	5.9561	6.9436	9.6888	5.7167	8.7165	8.386	7.9807	7.5479	4.2464	9.0918	8.8107	11.3287	6.1952	11.5863	7.4633	6.3257	9.9518	8.3881	5.5413	9.2988	9.2881	9.5412	5.5859	7.4777	8.5924	7.8911	11.949	7.9631	11.9113	7.1452	6.8607	10.101	7.7759
PF3D7_1478700.1	PF3D7_1478700.1;56	56	8.8316	6.3279	5.7131	6.6552	4.852	7.033	8.432	7.253	4.6264	9.0815	7.7429	7.5716	5.5934	5.1791	6.1227	10.5461	7.9478	4.9006	7.8534	10.2898	8.86	6.1765	11.7787	6.2453	7.3917	4.8953	5.9001	8.0388	10.3647	9.2543	7.0906	11.4387	6.5753	7.2858	5.6792	6.15	5.4686	6.6311	8.0852	6.1629	9.0849	7.6581	6.6115	7.2288	9.004	5.4656	6.9695	8.0272	6.4406	6.9938	10.1341	6.193	5.8587	10.5736	5.4627	6.1487	7.5455	8.3734	6.5929	6.1102	8.2697	7.8495	10.2789	6.2523	10.4846	7.7821	6.2411	8.7455	8.8577	5.4998	6.592	8.1301	9.1767	6.2145	6.5212	7.8174	8.2334	11.552	7.1151	10.7186	7.7633	6.9939	9.1792	8.7062
PF3D7_1478700.1	PF3D7_1478700.1;57	57	7.3265	5.3295	5.9593	6.4145	4.839	6.0011	7.9759	7.3521	4.7592	7.7543	6.9262	6.0261	6.1102	3.0426	5.8115	8.8319	6.8278	4.8943	6.5789	9.7318	7.37	5.8517	9.8611	5.8639	5.8775	5.2672	6.6437	7.002	9.3718	9.7888	6.8167	8.7578	6.1412	6.5905	5.6288	5.8632	5.4046	7.2173	8.4009	5.101	6.5087	7.6441	5.1815	5.8352	7.9181	4.7808	9.9414	8.3942	4.8339	5.5592	9.7218	5.4162	3.0993	9.7196	5.5283	5.7126	6.0097	6.9542	6.093	5.6056	7.4601	7.3038	9.8907	5.714	9.1336	6.8844	5.7463	7.6018	7.5603	5.1965	5.6456	7.646	7.9535	4.756	6.1447	7.5076	7.041	10.6154	7.0498	9.2587	5.6334	6.4279	7.7155	7.3948
PF3D7_1478700.1	PF3D7_1478700.1;58	58	7.0912	5.0246	5.1156	6.3107	5.5258	6.0132	6.7927	5.3544	4.278	7.5907	6.8176	5.1048	5.7908	5.5807	5.9667	7.6776	5.7814	3.3045	6.3565	8.2355	6.1914	6.1853	9.0368	3.6576	5.5771	5.4919	2.7004	6.7692	7.7965	6.3425	6.6862	9.5926	6.0807	6.247	5.1898	3.9681	5.4676	6.1254	6.3957	4.7913	6.5898	6.6893	5.6427	6.2098	6.6221	4.5922	6.2898	6.5783	4.6294	5.9119	8.269	8.846	4.5668	8.5288	5.1371	5.8253	5.6924	7.4663	5.862	5.1871	7.2136	6.1264	8.0468	4.3284	7.5311	5.7753	5.1639	6.3116	7.4719	5.5481	5.1493	5.1469	7.9147	5.5094	7.0442	6.7464	7.1421	9.87	6.7531	7.6505	7.2341	4.8895	6.7808	7.5527
PF3D7_1478700.1	PF3D7_1478700.1;59	59	11.7912	6.0667	6.1098	6.7053	5.489	6.7231	10.525	9.5305	7.7667	11.1074	8.284	7.5005	7.8131	5.5454	7.3154	10.3898	9.6086	7.8801	7.2167	10.9244	7.2503	7.8499	12.8603	6.9664	9.2894	7.4356	5.3487	9.9881	11.3312	9.0923	8.1578	12.6525	6.9881	9.7225	7.2339	6.4853	5.0938	6.3487	7.179	5.6946	7.4606	8.4444	7.6948	8.5359	12.845	5.6789	5.9752	7.3212	5.8061	9.0024	12.394	6.7807	6.5143	12.6196	6.1204	6.3567	7.06	9.4526	13.6174	8.1829	9.2071	9.9497	12.5586	6.1096	11.4146	8.6068	6.7781	9.2789	8.1838	5.6957	7.6421	9.0766	9.7583	13.8195	8.7171	9.0521	9.8787	13.2634	7.5984	11.6554	9.0452	7.3569	8.2649	7.7747
PF3D7_1478700.1	PF3D7_1478700.1;60	60	7.062	6.0103	6.2521	6.1022	6.0641	6.1112	6.1892	5.3143	4.3212	7.236	5.845	4.8058	5.3723	4.568	5.5339	8.3773	6.0494	4.9837	6.0041	7.5509	6.6968	6.3684	6.3374	6.5472	6.0464	5.1334	5.1043	6.1369	7.2446	6.6005	6.9706	6.6591	5.1591	5.4162	5.3674	3.7159	5.4249	5.9853	6.0345	3.488	6.5095	5.1719	5.2188	5.1767	6.4323	5.2052	6.1697	6.2012	5.5361	5.7363	8.4904	5.4393	4.6106	7.5804	5.3323	5.4492	5.5963	7.3171	9.8937	6.3494	6.6747	6.3524	8.313	5.7404	7.7238	4.4168	4.7366	6.1098	6.682	4.5534	3.8649	5.6704	7.2241	9.1997	7.273	7.0934	6.6635	10.3189	6.414	8.3481	5.0781	4.6588	6.3379	5.6323
PF3D7_1478700.1	PF3D7_1478700.1;61	61	9.5514	5.005	7.4026	6.1256	5.6002	5.643	7.0501	7.3714	5.3723	10.1878	5.5762	6.466	4.9805	4.5916	5.3016	6.5503	8.5383	4.9928	5.0228	7.04	7.9979	5.9982	6.6057	8.2505	6.2602	4.6299	4.3778	6.0813	6.9416	8.6811	6.3214	5.1534	7.3656	6.2791	4.6011	4.3827	4.1611	5.463	6.5833	5.2769	8.1918	5.9948	4.9069	6.0224	8.9278	4.9754	5.0094	7.1132	5.1461	6.5892	6.4775	5.3889	3.9709	6.9003	4.8243	3.9336	4.8445	7.1735	5.489	8.7407	8.5497	7.1708	5.6135	6.1717	11.4071	5.5292	5.5326	6.946	7.1821	5.4479	5.348	5.4205	7.7097	4.5777	9.4552	8.4317	7.7172	5.8435	5.4575	11.5319	5.4179	4.4509	6.955	6.5892
PF3D7_1478700.1	PF3D7_1478700.1;62	62	7.5087	5.826	6.3063	5.243	4.4343	4.5589	5.8306	5.6531	5.2517	7.9588	4.846	5.7096	5.607	4.9122	5.1993	5.671	5.2513	2.6439	4.7856	5.9537	6.0354	6.5657	5.9343	6.3752	5.0237	4.7511	4.541	4.4236	6.8758	6.785	6.3327	4.0488	6.0575	5.5874	5.3813	3.853	5.675	4.6375	7.7743	3.2765	7.7537	4.6679	4.9279	5.2304	5.9844	5.5279	5.9021	7.4594	5.211	5.9692	5.8293	4.6194	5.6424	6.3264	4.5753	4.0883	4.6803	6.4529	5.511	5.4239	7.2308	6.2534	5.1239	5.5481	7.1245	5.3445	5.641	5.4857	6.6376	5.3813	5.3052	4.9274	6.5942	4.1659	7.9249	7.3933	6.5086	5.5883	5.7517	7.5348	3.0976	6.7014	5.9989	6.1278
PF3D7_1478700.1	PF3D7_1478700.1;63	63	7.0488	5.9955	6.5895	5.5515	4.7208	5.4053	5.4512	4.7777	5.111	6.6753	5.9646	4.6508	5.3172	4.5546	5.0391	5.5564	4.7682	4.4121	5.5768	6.568	6.2952	4.4162	5.0444	6.3245	5.8848	5.6904	3.6346	4.9968	6.7845	6.8857	6.3331	6.002	5.7957	5.5771	5.9948	3.5801	5.1591	5.7129	7.4992	4.706	9.2734	4.7787	4.1977	5.0139	4.504	4.6775	5.5454	6.4077	4.8202	3.5886	5.3505	5.2052	4.8156	6.2244	5.0175	5.1289	4.9556	6.8672	5.5429	5.7637	6.3049	5.9402	5.3554	4.7225	4.1252	5.3947	5.2649	4.7388	7.9723	4.4436	4.9864	6.1455	7.7096	5.233	5.8992000000000004	6.3038	6.5604	5.5613	5.7832	5.943	5.1566	9.4323	4.7735	6.4019
PF3D7_1478700.1	PF3D7_1478700.1;64	64	7.585	4.8166	8.753	5.5653	6.878	4.3604	5.246	5.3625	5.7903	7.3576	5.5668	6.3818	5.5078	6.0877	5.3122	5.7444	6.1367	5.2895	4.742	6.0725	7.6805	5.1077	5.7173	6.029	5.9891	5.5078	4.8349	4.5777	7.0311	7.0699	5.9432	5.9812	6.4718	5.0005	4.5886	5.0626	4.8354	5.5457	6.288	5.1957	10.0618	5.9591	5.3031	5.0836	4.851	4.7142	5.9773	6.0995	5.1827	6.5842	6.0396	5.2001	5.3896	6.5625	5.079	5.1206	5.4009	6.3892	5.2544	5.4578	6.128	5.8572	4.7263	5.876	4.7126	5.2277	4.9823	5.7298	5.9609	5.6311	5.2784	5.1683	7.8013	4.9561	5.8379	6.1455	6.3614	5.8731	5.825	5.6215	4.9155	4.6999	5.9734	6.3884
PF3D7_1478700.1	PF3D7_1478700.1;65	65	5.9787	5.8532	6.5515	5.1855	4.4867	4.3723	5.2361	5.3302	1.3448	6.2722	5.2664	6.2555	5.4754	4.5033	5.757	4.9796	6.266	4.9298	5.3944	6.2559	7.0062	5.4256	5.5677	4.8334	4.0678	6.007	4.9265	5.0828	6.6247	5.9369	6.2424	5.0139	5.6859	5.0875	5.6124	2.7782	4.5595	5.7962	5.8232	5.3554	5.3968	4.9045	5.8848	5.5696	5.142	4.5777	5.31	5.5692	5.1615	5.4114	5.3642	4.7882	4.796	6.5232	4.9006	5.4403	5.8253	5.3561	5.7225	5.7803	6.3797	6.2026	5.2165	5.2702	5.1326	4.1699	4.4963	5.9229	6.3789	4.5638	5.0175	5.3896	5.0531	5.021	4.8684	6.3806	5.8943	5.779	5.5475	5.4976	5.3074	3.8115	5.8921	6.4994
PF3D7_1478700.1	PF3D7_1478700.1;66	66	5.7112	5.5771	6.0787	5.8086	5.2392	6.3185	5.0126	5.7153	4.9968	5.4542	5.5509	5.135	5.6488	6.4856	4.0009	5.2288	5.4538	4.9561	5.7214	6.3866	5.9507	4.2487	4.7225	5.3885	5.6156	4.9681	4.6485	5.3565	6.1791	5.6203	6.0879	3.5619	7.5711	5.4179	5.4825	4.1252	4.841	5.6963	6.5691	4.2165	5.1554	4.6876	4.3125	6.1396	4.4316	5.3277	5.4705	5.7996	5.2813	5.0892	5.2895	4.4222	4.2257	5.7126	5.1077	5.5008	5.1993	5.1152	5.431	6.5379	5.2913	6.1671	5.6156	5.5656	5.7153	5.3409	5.2157	5.2133	6.51	4.6943	5.093	5.1747	6.1247	4.2342	6.44	6.228	6.1393	5.1064	6.3556	5.8694	5.1326	2.8797	5.8336	5.5367
PF3D7_1478700.1	PF3D7_1478700.1;67	67	6.3286	4.9477	5.1469	4.9122	5.2653	5.3964	5.2168	3.9364	4.9331	5.5311	5.3063	3.7474	4.1763	5.7629	4.7634	4.641	4.1882	4.5404	4.8738	5.8982	5.7716	4.917	5.7798	5.8575	5.5699	4.6334	2.9392	5.0514	6.7673	5.2761	4.8425	3.5398	4.3695	6.0255	3.7082	5.696	4.9575	5.7279	5.1562	5.2396	5.9841	4.8565	5.3129	4.6363	3.1309	5.5444	6.4998	4.5484	4.1811	4.2787	5.4822	4.2257	4.3399	5.915	5.9153	4.1961	4.541	5.9474	5.5671	5.5934	5.889	5.9343	4.4033	5.0925	3.9579	5.4607	4.1301	5.2238	5.5326	4.4673	3.7137	5.5555	4.8288	5.6642	5.7398	5.3533	6.6964	4.8659	5.4634	3.5248	4.9392	4.7065	5.4656	6.2277
PF3D7_1478700.1	PF3D7_1478700.1;68	68	6.2878	5.6548	5.7323	4.8298	5.0657	6.1297	5.1169	5.1855	4.2563	5.8362	5.1965	5.4744	5.5426	4.1731	4.1819	5.8768	5.3947	2.8197	4.7506	6.5601	5.7552	4.8885	5.5223	4.61	6.0137	4.9982	5.2307	5.5226	6.1127	5.2441	5.1546	3.7793	5.9376	5.2284	5.7613	4.8674	4.0942	4.9932	6.3667	5.3933	5.0166	5.1667	5.9609	4.4938	6.114	4.5552	5.9177	5.6901	3.0054	4.6082	4.6282	5.4333	4.2388	5.7874	4.2824	4.1739	5.2327	6.1094	5.3827	5.2581	5.7471	5.7007	5.0566	5.6395	5.2517	5.5531	4.4175	2.9891	5.922	4.6467	4.6605	5.2453	5.2067	4.6588	5.2494	5.9281	6.0932	6.5792	5.5534	6.193	4.8938	4.7517	5.4722	6.5121
PF3D7_1478700.1	PF3D7_1478700.1;69	69	6.51	5.851	4.4121	4.8283	4.9973	5.0117	5.4571	4.4162	4.4861	6.0629	5.701	5.4954	5.3618	4.6387	5.7952	5.3234	4.4725	4.6554	3.6182	6.1162	6.6656	4.8982	5.1739	5.1759	4.2242	6.2508	5.0509	5.1073	6.0341	6.033	5.0085	4.5656	6.1953	5.7024	6.5969	4.903	4	5.5771	4.9941	5.0734	4.6305	3.7159	5.1018	5.2036	4.8304	5.2566	5.4838	6.493	3.8904	4.5154	5.1989	3.2585	5.4182	6.3689	5.561	4.3764	5.3653	5.8161	3.6496	4.408	6.0268	7.4005	4.0018	5.4822	5.5323	4.9126	4.7219	5.8777	6.6489	4.5021	3.8043	4.5783	6.1548	5.1831	5.4033	6.1973	6.1375	5.5543	5.856	6.243	5.6775	2.266	5.5229	5.7409
PF3D7_1478700.1	PF3D7_1478700.1;70	70	6.2952	4.8659	5.9193	5.1851	4.5963	4.9649	5.6053	4.5204	4.0609	5.5922	5.1973	4.4931	5.5345	3.4396	4.8743	4.263	5.3799	4.903	2.991	5.7929	5.8826	4.9667	5.2935	5.5883	6.1894	5.5198	4.4535	4.2188	5.594	6.1473	5.5792	4.4443	5.5176	5.2544	5.5616	3.6859	5.142	4.9644	5.7024	4.7371	4.6346	5.6693	4.9425	5.0845	4.384	4.9279	4.9035	6.717	4.7544	4.8861	5.1926	3.6542	3.9625	6.5267	5.5097	4.9288	6.1018	4.4296	5.8875	5.6899	6.3114	6.2449	4.8263	5.5132	5.5084	4.3023	4.3074	5.3078	6.9343	4.8268	4.2087	4.8938	5.8107	6.0828	4.9312	5.5856	6.2688	4.7208	5.5686	5.8377	5.8731	5.2373	5.8851	7.481
PF3D7_1478700.1	PF3D7_1478700.1;71	71	6.4326	5.4043	5.7653	5.1763	5.4992	5.7936	5.3944	3.7506	3.3716	5.9821	4.3799	4.6803	5.479	3.2001	4.6915	4.8268	5.1223	3.0144	4.4456	6.7821	6.6656	4.2758	4.8709	6.0099	4.6826	4.7903	5.8207	5.1914	7.0668	5.9882	5.6421	3.4436	5.2392	5.7285	5.7618	3.9439	4.5662	6.201	5.5886	4.811	4.0259	4.8125	7.8228	4.9773	5.2513	4.8099	5.6505	6.594	4.7382	5.3034	5.126	5.2456	4.9222	5.7835	4.717	5.1156	5.2048	5.5577	5.5273	5.218	6.6026	5.8156	4.85	5.9322	4.8709	5.4796	5.1235	5.8347	5.7711	5.3882	4.6854	3.848	4.5135	4.7955	5.2713	6.6417	6.3189	5.9381	5.5735	5.4896	5.7477	3.2795	5.9709	6.8445
PF3D7_1478700.1	PF3D7_1478700.1;72	72	5.6206	5.6887	5.7477	5.2277	4.5945	5.2095	4.9919	4.0268	5.2713	5.5868	4.7032	5.4532	5.4883	5.133	4.5348	5.8043	5.7538	3.0738	4.8595	5.6444	5.9059	6.4226	5.6713	6.2141	4.7247	6.002	4.3709	6.0747	6.5884	5.6056	6.3399	3.5059	5.0343	5.5226	6.6401	4.4886	3.905	5.8462	5.7244	4.2795	4.2319	6.3668	4.384	5.5741	4.4925	3.2095	5.5317	6.1033	5.7027	4.3951	4.111	5.3122	3.6017	6.0325	4.9658	5.0321	5.1599	5.7522	5.7471	4.7565	6.3616	6.0224	5.7787	4.6622	5.204	6.0902	4.3568	5.7024	6.7625	5.0648	5.0453	5.6346	4.7268	4.6352	6.0206	5.9395	6.6421	5.6829	5.1081	5.489	4.9265	4.157	5.8728	6.801
PF3D7_1478700.1	PF3D7_1478700.1;73	73	5.6533	5.0575	5.6314	5.2292	4.9621	5.7401	5.2765	4.7431	3.7751	5.1102	5.3837	4.9373	4.9667	4.8273	5.522	5.5934	4.9639	4.4269	5.3391	6.1185	5.5999	5.4614	5.2384	6.2061	3.8258	5.9941	3.8963	4.3118	6.591	6.4128	5.9681	5.251	5.4799	5.6631	6.6511	4.0704	5.1611	5.6633	5.9757	4.5478	4.5298	4.3688	5.0431	4.8689	5.2149	5.1485	5.8887	5.848	5.2001	3.9754	6.151	5.2683	4.4522	5.3129	5.5497	4.5447	4.7766	6.4584	5.275	4.8728	6.0564	5.8931	5.295	5.0317	5.6238	5.7525	4.9449	6.0853	5.729	5.6628	4.2772	5.5671	5.4754	5.4647	6.1102	5.4874	6.0889	5.5762	6.3363	5.6109	3.3827	3.6531	5.5351	6.7669
PF3D7_1478700.1	PF3D7_1478700.1;74	74	6.6336	5.5308	4.5091	5.3491	4.9369	5.407	4.1977	4.8374	5.3295	6.2081	5.4306	5.1579	4.841	5.5401	4.6814	5.7858	5.4986	4.3827	5.0303	6.3651	4.8293	5.4243	5.9395	5.5068	4.3118	5.9172	5.4656	5.384	7.0101	6.1693	5.433	4.6599	6.1418	5.2044	6.5022	2.3813	5.4016	5.4751	6.0768	4.5844	3.5945	4.3262	4.9556	5.5928	4.8278	4.5862	5.9243	2.991	6.5699	5.017	5.3754	5.0785	4.1497	6.1322	5.8074	3.8329	5.0527	5.6421	4.9639	4.9364	5.3961	5.5954	4.8465	4.1001	5.2483	5.6191	5.3607	6.0911	5.5729	5.9409	4.8831	5.3649	5.4571	5.09	5.2596	6.8049	6.4727	5.7568	5.6106	6.8521	5.0072	3.8953	6.1227	7.7005
PF3D7_1478700.1	PF3D7_1478700.1;75	75	6.525	4.8802	5.5589	5.7517	4.4463	4.8914	4.6076	5.0819	4.5392	5.8547	5.3473	5.7929	5.0409	5.3882	5.7605	6.1387	5.8362	3.6229	3.2265	6.1469	5.5037	3.9882	5.0365	6.0768	5.3923	5.9706	5.204	4.2555	6.5424	5.9821	5.4915	4.7214	5.8296	5.9993	5.9305	4.292	4.7409	6.0083	5.6651	3.3219	4.3778	3.7409	4.4101	4.6882	4.8349	5.1169	5.3999	6.7049	5.3034	1.546	5.3038	4.3702	4.7923	6.2317	5.1969	5.6625	4.9444	5.9665	5.5735	5.5062	7.3341	6.1422	3.98	4.3896	5.2468	5.6088	5.4584	6.4313	6.757	4.3045	3.6159	5.3632	5.9033	5.5454	5.3806	6.3415	6.1671	4.4692	5.8738	5.7895	4.4731	4.2418	5.432	7.116
PF3D7_1478700.1	PF3D7_1478700.1;76	76	6.7421	4.7409	5.4289	6.08	5.3273	5.0613	4.7382	4.3951	4.5987	5.6372	4.3909	5.394	5.4449	2.1077	5.2024	4.9227	5.218	5.1843	5.1973	7.9234	5.5892	5.9605	4.3455	5.7216	4.8475	4.7032	5.2884	5.2521	5.9591	5.9402	6.4291	3.1635	6.1853	4.9107	4.7549	4.2802	3.8125	5.2361	5.0828	3.5583	3.7082	4.8435	4.5192	5.6147	4.926	4.0798	4.7908	7.2454	4.6707	5.7482	5.1477	5.6456	4.263	6.4529	5.1481	4.8222	4.9533	5.8912	5.2547	4.1993	5.7594	5.953	4.4828	6.0175	5.1707	5.6988	4.957	4.9882	7.1314	6.1214	4.0268	4.9855	8.4088	4.0197	5.4489	5.9477	6.318	3.9672	6.5458	5.5768	4.7944	5.1827	5.0725	6.3047
PF3D7_1478700.1	PF3D7_1478700.1;77	77	5.8951	5.7331	5.3216	6.0553	4.8364	4.6943	5.347	5.3295	2.3702	6.4463	5.5447	4.5385	5.438	3.7137	4.4828	5.3933	4.5304	3.7398	5.4705	6.0751	6.3728	5.5564	5.0909	5.4951	4.742	4.0418	3.1875	5.6668	6.9203	6.3322	6.1769	4.9006	6.3674	5.4039	4.1457	3.8904	3.7344	5.8605	6.0394	4.2016	4.2001	4.7745	5.3702	5.2365	4.0347	4.7522	5.7315	9.0459	5.5856	5.5298	6.1593	5.466	2.8797	5.6132	5.9662	4.6611	5.4738	6.6676	5.2913	6.5587	5.8364	6.4192	4.5354	5.6775	5.4423	5.1771	4.8384	5.4938	7.1673	5.3118	4.2133	5.7206	7.9631	3.6171	6.3105	5.926	6.2116	4.4476	6.9803	6.0802	4.5367	5.392	6.0568	7.0347
PF3D7_1478700.1	PF3D7_1478700.1;78	78	6.5736	5.7015	6.7688	6.4411	5.9579	5.5913	5.6395	5.2664	4.4005	6.8781	5.8592	5.7586	5.0233	3.8268	4	5.0951	5.2769	4.8222	5.9502	6.8352	6.3993	5.2791	4.5379	6.1287	5.2563	5.3226	4.6971	5.1346	6.2424	6.2095	5.9115	4.9814	5.6165	5.0751	3.5705	4.7038	4.6508	4.6616	6.4217	5.1375	4.2653	5.9203	5.0112	5.7323	5.4951	4.5723	4.9088	5.4822	3.8797	5.128	6.0177	6.0864	4.0496	6.1087	4.4363	4.6317	5.1599	7.9392	4.9203	7.2157	5.9602	6.1489	6.0972	5.8537	5.1679	5.1715	5.4005	6.0137	7.8141	4.9986	5.3334	6.155	8.9096	4.1127	7.5057	5.7312	6.3454	5.6424	7.2896	6.9064	6.0025	5.2649	5.8492	7.272
PF3D7_1478700.1	PF3D7_1478700.1;79	79	6.7562	5.1934	5.4009	6.0738	5.1687	4.7923	5.281	4.5373	3.8217	6.2344	5.942	4.8709	4.5934	3.8699	5.4666	5.8485	6.0117	4.5435	5.3067	6.5003	6.3844	5.7814	5.1031	6.0253	5.5957	5.3259	4.0444	4.189	6.8705	5.7602	6.5487	2.7655	5.4439	5.3255	4.2418	3.5753	6.1508	4.8929	5.0347	4.359	4.6582	7.9548	5.6704	5.9593	4.7474	5.1031	5.6226	6.9657	4.546	5.1973	5.2145	5.6915	5.0836	5.7803	5.4676	4.1119	4.6282	7.7502	5.3593	7.8695	6.6831	6.1069	4.1144	5.916	8.1496	5.1148	4.9621	5.5185	7.5287	5.4436	3.2265	5.2544	9.1049	4.5179	5.7374	5.9364	6.5472	6.0887	7.0742	7.9402	4.4601	5.7074	6.0843	6.7304
PF3D7_1478700.1	PF3D7_1478700.1;80	80	6.1276	5.8001	4.7618	5.68	5.3916	5.4087	5.4138	5.5515	4.8268	6.44	3.7845	4.8807	4.8634	4.785	5.3544	5.1807	5.6758	4.9695	5.6381	6.6727	6.2315	5.9333	5.6599	5.5555	5.1391	4.9444	4.3889	5.3071	6.7126	6.1707	5.6645	5.1445	5.497	6.0092	5.2802	3.8359	4.6554	5.8814	6.1031	4.8384	4.9069	5.926	4.0277	5.5586	5.1775	4.5192	6.0531	10.8224	5.591	4.7703	5.4741	5.2342	3.1326	5.4077	5.263	5.306	5.2994	8.3199	5.6337	7.292	6.4761	4.7581	5.4135	5.2765	5.9402	5.1599	5.5027	5.8755	7.9978	5.2296	4.3813	5.5192	9.2638	4.8615	10.2653	6.1936	5.9903	5.3712	6.9592	6.8393	4.5367	4.04	5.9165	7.1061
PF3D7_1478700.1	PF3D7_1478700.1;81	81	6.1534	6.2861	4.8866	5.7743	4.4114	5.5644	5.2798	4.0081	1.0286	5.4611	5.3473	5.4373	4.6865	4.4893	4.0695	4.3923	4.6094	2.7137	4.7049	5.1156	6.497	5.3366	5.2234	6.1655	6.0932	4.6264	5.3663	5.3223	6.2445	5.7407	5.7626	4.2016	5.2091	5.6067	5.4212	4.025	3.0566	4.3291	6.4281	6.019	4.7661	6.6704	4.9514	4.5148	5.6302	4.9556	5.4679	6.2475	5.9198	4.3618	4.9208	5.1683	3.6264	5.2979	5.6352	4.9864	5.3995	7.3671	5.374	8.0163	5.588	5.5407	4.6253	4.3757	5.4931	4.2898	5.0193	5.9062	6.5003	4.6605	5.1276	4.4509	8.6604	4.073	8.9746	5.9681	6.6457	5.4419	5.4699	6.4746	5.1863	4.3533	5.6605	6.924
PF3D7_1478700.1	PF3D7_1478700.1;82	82	6.2585	5.1293	5.5068	6.273	5.4558	4.2449	5.2234	5.2957	5.5595	5.6993	4.8943	5.3757	5.1214	5.3255	4.7087	5.9481	5.7093	3.4841	4.6094	7.2114	6.1414	5.0448	5.3331	5.742	5.4861	4.0531	5.0063	5.243	6.635	6.5702	6.471	2.9411	6.3316	5.6899	4.9542	5.6938	5.4118	6.2863	5.4912	4.7442	4.6622	5.7178	5.3621	5.4777	5.5877	5.1647	5.898	6.2147	4.1235	6.0418	5.9095	5.4686	4.3785	5.2728	4.4848	5.2502	3.904	8.0657	4.9383	8.6879	6.3221	6.2026	5.6369	5.9695	6.4522	4.6502	4.5987	5.7525	6.8781	5.3201	5.2323	4.497	9.5382	5.6002	10.1872	6.0999	6.5583	5.1473	6.4995	6.1457	4.8605	5.6614	5.9993	7.3945
PF3D7_1478700.1	PF3D7_1478700.1;83	83	6.4311	5.7573	5.0768	6.3438	6.0587	4.8718	4.6814	5.2067	3.7495	5.6035	6.0101	5.761	5.6308	2.9561	5.582	5.7112	4.915	3.9165	4.8043	7.3092	6.7481	6.3705	3.9736	5.8946	5.3345	3.4463	5.9217	5.6687	7.2576	6.3293	6.5018	3.3406	5.978	5.5543	5.7282	4.9336	5.0772	6.2824	6.1493	4.8001	5.6144	6.2902	2.4568	5.9234	5.51	5.9088	5.935	7.2178	5.3947	5.9844	5.9174	5.636	4.5993	6.4111	4.3827	5.84	4.4423	8.672	5.8076	7.7537	6.6538	6.2108	5.694	5.5254	5.3712	5.4588	4.3576	4.7404	7.2496	5.4189	5.1603	5.1953	9.3745	4.3212	10.2708	8.1998	6.2746	5.5934	6.7542	7.0738	5.3063	4.1961	5.7787	7.0275
PF3D7_1478700.1	PF3D7_1478700.1;84	84	6.4002	6.1583	6.275	6.4777	3.2898	4.4601	5.2861	5.7879	4.5065	5.8907	5.7304	4.9383	4.9193	3.717	5.6991	5.4148	5.0461	5.0875	5.6447	7.4026	6.1839	6.513	5.266	4.9616	4.8283	3.4502	3.9718	4.3792	7.1005	6.2532	6.5217	5.0418	6.2485	5.6733	5.853	4.4634	4.4243	5.5166	5.7824	5.2067	4.7323	6.9304	5.4009	5.5329	5.3837	4.7323	5.7134	5.6459	5.855	5.467	5.7442	6.0261	5.2634	6.5413	5.7101	4.943	5.121	8.9101	6.0188	6.6324	6.0402	6.156	6.3349	5.5972	7.1997	5.0802	4.7126	5.3038	7.744	5.7517	4.5711	5.3201	9.9711	5.2411	8.3806	6.1045	7.2138	7.6439	7.2208	7.448	5.4232	5.3674	6.0383	7.5341
PF3D7_1478700.1	PF3D7_1478700.1;85	85	6.6226	5.8907	5.3416	5.4989	6.219	5.5844	4.6803	5.029	5.7766	6.3329	5.7772	5.2935	5.6415	4.811	6.143	4.5589	5.6781	4.995	5.4621	6.7174	6.5032	7.0718	5.3761	5.7861	7.0512	4.9964	4.8585	5.3114	7.236	5.9474	6.1064	4.3674	5.7674	6.9125	5.6162	3.8699	4.2824	5.142	6.1216	4.6988	4.7687	8.2416	5.7866	5.0027	4.8063	4.6843	5.8061	6.6315	5.3885	3.9317	5.7442	5.9338	4.7257	7.0368	5.2954	5.246	4.2668	7.0055	5.3733	8.2046	6.4229	7.1813	6.6713	5.8647	6.4874	5.3999	5.1619	6.5829	8.1706	4.61	5.4735	5.218	7.9411	5.029	8.8872	7.0496	6.8657	7.7893	7.4809	7.5161	4.5686	4.1177	6.5583	7.5847
PF3D7_1478700.1	PF3D7_1478700.1;86	86	7.0765	6.332	5.2067	7.9641	4.2906	5.8846	6.3379	5.7065	4.541	7.303	6.0796	6.1297	8.4672	4.5185	6.1073	5.5084	5.9791	8.0971	5.6273	9.2595	7.4702	6.0363	5.5056	6.9484	7.7901	4.3957	5.6302	5.9679	9.2712	8.0587	7.7116	4.5398	5.993	7.8593	7.5721	6.1957	5.7315	5.4699	9.1403	5.4983	8.368	6.4619	5.9903	6.3568	6.7613	4.4046	4.9514	8.3805	5.4043	7.6959	6.8866	6.2219	6.6042	6.1554	5.6153	5.5062	4.7756	6.1247	5.4253	7.905	6.6864	6.9873	5.8676	6.1526	7.3837	6.5494	4.9561	7.3468	8.4933	5.5229	6.4288	5.3114	7.4471	4.9796	8.786	6.5845	7.8598	6.9549	6.9432	8.5419	6.4468	6.4809	7.5573	8.6374
PF3D7_1478700.1	PF3D7_1478700.1;87	87	7.4194	5.842	5.9172	5.3554	4.7296	5.1272	5.3085	5.6605	3.7137	6.6094	7.2115	4.9193	5.7469	4.7186	6.2839	5.3406	5.6702	7.8965	5.4306	7.922	6.9713	6.8137	5.7493	6.2647	8.9687	6.4143	6.595	5.9324	7.5379	8.6869	11.8978	4.9796	5.8999	9.2179	8.0382	7.6103	5.6418	6.5705	5.3423	5.8032	4.3533	5.3052	7.4218	5.8379	7.4414	4.5429	6.1313	5.8848	4.1177	6.3147	8.838	7.6968	5.3431	6.1855	5.3349	5.4604	5.5239	6.5504	5.4141	4.0858	6.8406	7.1417	6.4148	5.3187	7.8848	5.7785	5.3216	7.1534	9.6024	5.0862	5.5567	5.3363	7.0368	4.916	5.6814	6.0613	7.2369	6.0993	6.559	8.9599	6.4987	5.2891	7.7307	9.3089
PF3D7_1478700.1	PF3D7_1478700.1;88	88	8.4988	6.7589	9.3055	6.5097	4.546	7.0734	6.5006	5.8632	2.1077	8.6038	9.3712	6.1043	5.8151	4.6775	7.7847	5.4896	6.4525	8.8336	5.7983	10.8548	9.6939	7.822	7.1412	5.3688	7.3225	6.8352	7.6618	5.3212	10.6806	10.2234	12.3899	7.1513	6.6113	8.1184	8.5942	7.603	5.504	6.1214	6.1926	6.6809	9.6417	4.4289	8.5352	6.5075	8.0134	6.1785	5.5531	6.0043	5.1309	8.1519	10.0474	9.4745	6.6662	6.8364	7.4178	5.1687	5.7377	5.3913	5.7533	6.4167	6.7799	7.7152	7.9038	6.3049	9.2017	7.0904	6.1633	6.1326	6.8447	5.3726	4.4634	7.6265	7.8436	5.8076	7.5596	7.2374	8.1466	6.6342	6.9762	10.0383	7.2472	6.0535	7.4747	7.4898
PF3D7_1478700.1	PF3D7_1478700.1;89	89	8.4655	7.7562	6.7181	5.7642	4.61	7.0557	6.7451	7.3095	4.3957	8.8963	9.2769	6.1819	5.1326	3.5248	7.0069	6.0023	7.697	8.8943	4.6106	8.8263	10.7486	5.8063	7.1043	5.3892	6.5659	7.516	6.7409	4.5059	8.876	10.605	9.9423	6.9761	5.5084	7.7995	8.9035	7.8223	6.3212	7.9533	5.2861	7.4425	9.9489	4.7328	5.9081	5.7211	8.0241	5.2627	8.0712	5.9598	7.1651	8.2943	8.5268	6.5733	8.7857	5.9871	7.1431	5.5738	5.2449	6.8632	5.591	5.4492	6.727	7.0045	7.5004	6.9299	7.4761	7.902	5.5801	6.11	6.4358	6.038	4.8089	6.4316	7.1257	5.4443	6.2578	6.7617	7.6352	6.5703	6.8467	7.566	8.0873	6.4542	7.6528	6.5045
PF3D7_1478700.1	PF3D7_1478700.1;90	90	8.4676	5.9444	7.1329	5.5993	4.5021	7.8025	5.5558	5.1687	4.0858	8.5299	7.7226	5.5789	5.5289	2.669	8.673	6.19	5.7436	8.1208	4.7671	5.9686	11.6771	4.7692	7.1547	4.7714	7.1977	7.2503	6.2915	5.1293	5.757	10.6294	8.3834	6.541	6.3605	7.7885	8.9856	6.9392	4.6282	5.877	5.7719	4.8435	9.2768	4.3125	6.2246	8.9064	7.6636	6.7662	5.479	6.0629	4.6165	9.4096	6.325	5.2578	6.1154	5.723	8.0691	6.5151	4.8192	5.6433	5.4094	6.0548	6.6956	6.4963	8.2176	5.4502	7.1509	5.9052	4.7252	4.7623	7.5724	7.5555	5.5656	5.191	6.4111	6.1383	6.0706	7.1114	7.14	6.7247	6.9777	7.6117	6.7244	6.0306	5.8919	7.5397
PF3D7_1478700.1	PF3D7_1478700.1;91	91	8.2399	6.2685	7.544	5.9558	3.4764	6.7181	5.478	4.9189	2.856	8.2265	5.7748	4.862	4.903	4.6118	6.2954	5.3505	5.0947	8.2897	4.0875	4.5179	12.0793	4.9079	7.2294	4.1227	7.6917	2.7377	6.5521	4.7274	5.0135	11.3317	6.7651	6.477	5.5444	8.1909	5.1715	6.9033	4.4555	4.9602	5.3796	4.9103	6.9293	3.9514	4.228	5.0369	6.3761	4.585	5.4499	4.4568	4.6223	7.0244	5.7719	4.7263	5.2327	5.0596	8.4849	4.0522	4.8831	5.4205	5.3913	4.9307	5.6482	6.3131	6.4845	5.3799	7.0682	6.1119	3.6229	5.9395	6.3619	7.8213	4.3875	5.7407	6.7369	4.7257	6.2999	6.6521	7.8572	5.2091	5.6599	7.5055	6.3496	4.3082	5.847	6.6707
PF3D7_1478700.1	PF3D7_1478700.1;92	92	8.2511	6.2336	6.627	6.5157	4.1683	7.1851	5.3402	5.0121	1.9146	8.087	6.188	9.1384	5.84	4.4443	7.5659	5.2728	5.8763	8.723	5.2649	4.7923	10.2477	5.7214	7.9047	5.6899	8.6201	3.5185	7.1135	4.1611	5.9775	10.4779	7.4992	7.6154	4.1177	8.5359	3.6415	7.7289	5.3045	6.0023	5.7287	4.2653	7.8292	4.7724	5.0644	4.8875	7.3289	5.4333	6.0043	5.9866	4.5416	7.8801	6.1173	5.5336	5.2133	6.3016	5.9129	6.1402	4.9284	6.7617	5.4456	5.2246	4.3067	6.4875	7.959	5.7814	7.5278	7.2319	4.2304	5.3111	7.0215	6.0885	5	5.8122	6.8388	6.1342	5.5527	5.6724	8.3817	4.9463	6.5877	7.8929	7.7554	4.6988	5.939	6.969
PF3D7_1478700.1	PF3D7_1478700.1;93	93	6.7308	5.6439	6.4671	6.3663	4.1731	7.1772	4.5491	4.8268	4.6247	7.1359	5.8904	7.2569	6.8013	3.8777	7.207	5.6713	5.785	8.5683	4.7714	5.0687	9.5188	4.9612	7.4412	5.1387	6.9253	0	6.9569	3.7312	5.9505	8.639	8.0646	6.8992000000000004	4.6915	7.5355	4.1465	6.8638	4.235	5.0845	8.8189	4.8151	9.4436	3.7772	5.7225	5.532	6.5498	5.627	5.5518	8.0711	2.4195	6.583	6.7111	5.5491	5.1695	5.6588	5.8565	5.2906	4.9439	6.1206	4.7164	4.6656	5.1432	14.1519	6.6029	5.2761	7.8724	6.4145	4.5807	4.7835	5.7931	6.6945	4.6814	4.8084	7.3547	4.9425	6.0431	5.8929	13.8922	4.8792	5.7487	7.8909	6.0775	4.9991	6.3667	5.9828
PF3D7_1478700.1	PF3D7_1478700.1;94	94	6.6899	5.3892	5.2145	6.6843	3.7677	6.1206	5.4323	5.1289	4.4995	6.8985	5.1481	7.8471	6.7115	3.6053	5.8184	5.2342	6.0197	8.5026	5.1763	6.8162	12.9506	4.9809	6.871	5.3366	5.9782	4.4614	5.7517	4.5945	6.4085	12.9823	8.1004	6.0633	5.8384	6.6906	5.133	6.1029	5.0361	5.2761	8.8802	5.0682	8.0109	5.3462	5.2939	5.3096	6.458	5.1807	5.3078	8.6699	4.3045	6.2763	6.6467	6.1675	5.5317	5.8066	7.0547	3.7751	5.2199	5.5176	5.0661	4.5686	6.4305	9.0463	5.4906	5.1554	7.0016	5.7955	5.7331	5.4832	5.5198	6.5333	4.8768	5.2555	6.2199	5.7159	5.0303	6.7526	9.8965	6.7428	5.5683	7.4189	5.6594	3.5898	5.3381	7.1869
PF3D7_1478700.1	PF3D7_1478700.1;95	95	5.9839	4.7511	4.1914	6.1669	4.0018	5.5304	6.5446	7.2392	4.5261	6.5118	6.4949	8.0917	6.3406	7.6731	5.1898	5.3568	9.2578	7.3987	6.1888	6.4496	6.8393	5.106	5.9246	5.8763	6.0266	4.7355	6.011	4.4712	6.15	7.5102	6.6542	5.5388	5.51	7.2233	4.1961	6.506	5.4799	4.541	5.2361	5.054	13.633	3.5705	4.2133	4.9406	5.0764	4.9718	6.6913	5.3547	8.5285	7.6829	5.942	4.8298	5.6447	5.275	6.9815	4.1953	4.4951	5.126	7.0935	3.3074	4.9088	6.9565	6.606	5.2102	5.6188	5.6857	5.7255	4.9345	4.7856	7.4252	4.8074	4.8743	5.6996	6.2774	5.6185	6.0559	7.2387	6.1611	5.9598	6.3171	6.0106	5.8022	5.9038	6.7335
PF3D7_1478700.1	PF3D7_1478700.1;96	96	7.6742	5.3005	6.0268	6.0883	4.7409	5.3909	5.3273	5.3705	3.7115	7.935	5.3466	8.7315	6.1957	7.2672	4.9001	5.7939	5.0678	4.649	3.7581	4.6656	7.3818	4.6317	5.5141	4.7004	6.4981	2.8856	6.6858	4.4529	6.1713	7.64	6.5454	5.3074	5.6565	7.1212	5.3252	6.984	4.7225	4.4893	5.0041	4.2772	5.5081	3.4195	4.4128	5.0596	7.3232	4.9809	5.4148	5.5376	3.4195	4.5656	4.4429	4.6194	2.7698	5.0396	5.6229	4.4515	4.9208	5.2675	5.2623	4.7317	5.2608	7.0309	5.2196	4.281	4.3038	5.3761	6.87	4.4931	5.3792	4.6786	3.9891	5.464	5.9544	3.9764	5.5214	4.1851	7.9038	5.2615	4.2327	5.6513	5.5245	6.9695	5.7404	6.2861
PF3D7_1478700.1	PF3D7_1478700.1;97	97	7.0329	4.6899	4.9378	5.2653	4.106	6.0637	4.1285	4.9736	4.4343	6.6569	4.4673	8.2347	5.7533	7.0887	5.9119	5.8485	4.846	4.735	4.7991	5.3352	6.6845	5.0067	5.6682	5.0836	5.4679	4.5898	4.8384	4.3806	5.0325	6.6125	5.7869	4.4509	4.111	4.7334	5.4525	4.5014	4.6253	4.9616	5.3558	4.497	3.3743	4.8068	4.3219	4.4046	6.374	4.6525	3.3363	4.5619	4.3384	3.568	4.991	5.2273	5.5898	6.0144	5.2525	4.9477	5.4303	6.3384	5.3909	4.3625	5.1615	6.7874	6.644	4.5267	5.1144	4.7344	3.98	4.7808	4.98	4.8629	4.3023	5.6562	6.6488	5.0682	6.005	5.021	7.8857	6.5992	5.6585	4.5662	5.6747	4.2638	4.3377	6.2286
PF3D7_1478700.1	PF3D7_1478700.1;98	98	6.7562	7.2294	5.1707	4.9579	5.7358	6.0676	5.8505	5.319	4.5934	6.15	5.3459	4.796	5.1102	6.6413	5.9819	6.0894	4.9174	1.6088	4.8156	6.6091	7.7616	5.0613	5.319	5.6311	5.3306	4.2965	4.6809	4.5503	6.8161	8.1609	5.9695	5.5844	5.8048	5.8169	4.4476	3.2141	5.2698	5.7692	6.2895	5.5429	4.7724	4.3903	4.5771	5.0268	6.2361	5.6719	4.8535	6.0016	6.009	3.2342	5.1957	5.4482	7.1234	6.0723	5.0488	5.8197	4.0418	5.7975	6.1266	5.2679	5.6795	6.7548	6.2489	4.7126	3.5348	6.4091	4.7724	5.2847	5.7955	5.0365	5.6395	4.5735	6.0257	5.5283	5.5714	5.044	7.9077	5.6775	5.7398	4.7581	6.1973	4.488	7.3223	5.384
PF3D7_1478700.1	PF3D7_1478700.1;99	99	6.7899	5.4263	4.7517	5.522	5.1683	5.7955	4.8812	3.4854	3.0687	6.8445	4.9486	5.3327	5.921	6.2184	5.4767	4.9016	5.0387	5.811	6.3771	5.975	6.7384	5.3219	6.6641	6.4795	4.8227	3.797	2.6159	4.6229	5.3266	7.0267	6.0188	6.9573	6.4736	4.3999	3.1243	4.0781	5.0755	3.275	4.9098	5.2873	4.6594	3.8339	4.4363	4.3854	6.0856	4.7131	4.7458	4.7087	4.3992000000000004	5.1759	5.6899	4.7856	2.1375	5.6651	5.4751	4.7608	3.6611	5.2067	4.1811	5.2836	5.6023	7.133	5.6685	5.5515	5.2071	5.5756	3.8885	5.3313	8.0395	6.2688	4.5771	5.2479	6.8613	5.5333	4.607	5.7602	7.8068	3.8709	5.0553	5.2422	5.3754	1.9891	8.2443	6.7936
PF3D7_1478700.1	PF3D7_1478700.1;100	100	7.0761	3.8728	3.903	5.228	7.8292	6.3995	5.6276	4.477	8.1684	7.9092	5.4263	6.151	5.6915	8.8699	5.6539	6.1961	6.1853	4.0277	3.7192	5.0815	9.7081	5.8812	5.4722	6.3909	4.7501	5.921	9.4271	4.8977	6.1008	9.2725	6.1723	4.4423	7.3748	5.8104	5.4446	9.9821	5.7363	4.4535	6.1875	4.7371	6.8345	5.151	5.0708	6.2172	7.3368	5.4793	5.0913	5.2817	3.5741	4.8919	6.8362	4.5441	5.2001	6.8622	9.5545	5.4995	4.4751	5.916	6.4827	5.2024	5.7306	7.8347	5.9435	4.8058	4.4653	5.7618	3.4803	4.5173	5.0527	10.607	4.2854	5.2426	8.0595	4.9011	5.7255	5.7679	8.3341	4.7071	6.559	5.7642	6.2922	5.0085	5.4686	6.1404
PF3D7_1478700.1	PF3D7_1478700.1;101	101	6.9559	4.7527	5.2246	5.2165	4.3653	6.1064	5.6369	3.7939	1.5801	7.0037	4.9565	4.5583	5.6223	6.0175	5.5336	4.8826	5.4519	4.9016	5.3681	6.1324	7.8821	5.2887	5.2902	5.5024	5.2483	3.8934	5.826	4.9556	6.6298	8.1401	6.1695	3.9699	6.0257	5.8265	4.4482	7.3081	4.7955	5.6556	5.126	4.1235	3.5777	4.8037	5.2357	2.8258	6.0938	4.0531	5.5859	4.6346	5.2968	4.2126	6.1233	5.2292	4.5404	6.0849	5.1022	5.3621	5.2407	5.7398	5.5862	5.2506	6.5204	7.3259	5.1807	4.1739	4.5963	10.815	4.6605	5.2728	5.1305	5.5217	4.7939	4.5021	7.2003	6.3913	5.8955	6.2517	7.8287	6.0834	5.5795	5.0374	11.076	3.0391	5.8662	4.839
PF3D7_1478700.1	PF3D7_1478700.1;102	102	7.9053	5.6197	4.9208	5.2506	4.6259	6.3078	5.4019	4.1276	1.3391	8.5673	5.3413	6.1753	4.6328	6.4806	6.2848	4.5135	5.1022	6.1979	4.439	6.5515	8.8976	5.0018	4.3834	7.4272	5.1473	5.6041	4.3618	4.9864	6.1481	7.8758	5.4938	4.4236	7.6816	4.9602	5.5379	4.7944	4.6848	5.91	5.359	4.0832	4.8797	5.1276	4.6188	5.3316	7.7427	5.2296	6.9156	4.0858	3.5373	3.9919	6.5847	5.6094	5.3957	5.23	5.106	6.5942	5.0023	5.0909	5.8045	4.7729	6.0016	7.1006	5.8045	5.1342	4.7268	10.5981	3.4673	4.5753	5.1077	7.8204	4.7312	5.1775	6.4145	5.1432	5.1404	5.2384	7.8858	5.8946	5.78	5.3255	10.6673	4.2219	5.5874	4.1391
PF3D7_1478700.1	PF3D7_1478700.1;103	103	7.024	5.4289	4.9336	4.7666	2.6064	5.675	5.3092	4.4627	2.8659	7.456	5.0475	5.8547	5.2487	7.4016	6.1558	5.3302	6.0553	4.5904	6.3975	4.4634	9.5219	5.3111	5.8001	8.2885	6.2057	7.3639	4.8304	4.3023	6.2983	8.0298	6.3519	3.516	8.4096	6.0527	5.5423	5.3747	5.0422	5.2612	6.1635	4.2824	4.8694	3.5398	5.278	5.3009	6.4441	3.6334	5.3523	5.8161	5.0972	4.8831	5.7779	5.0197	5.4731	5.9079	5.6579	4.4356	3.7677	6.0881	5.6539	5.0339	6.4998	7.5647	5.093	5.9312	3.1985	10.6273	2.6758	8.8266	5.0453	7.3164	4.0126	5.1534	7.1147	5.9201	5.8354	5.9272	8.3769	5.3667	5.1114	5.202	10.4537	5.1252	8.7065	5.8197
PF3D7_1478700.1	PF3D7_1478700.1;104	104	6.4406	5.31	5.2126	5.4601	3.8629	5.292	4.8615	4.9155	4.0259	7.3024	5.1239	6.1767	5.5957	6.5514	5.1313	5.4246	5.6094	4.723	3.857	5.5984	7.3891	4.9658	5.1607	9.0687	6.0529	5.3445	3.9653	5.2898	6.3152	7.0985	6.0921	4.6299	8.8539	4.9676	4.7908	5.6935	3.7049	4.6141	5.3785	4.4074	5.431	4.8669	4.6182	4.1043	6.7999	4.3875	5.2895	5.5429	3.5361	5.6687	4.2403	4.7845	4.7004	5.6328	5.6651	4.641	5.2555	5.1194	5.0772	5.111	5.5192	6.4119	6.9054	5.0356	4.9107	11.7547	4.3248	3.5668	5.0648	5.1383	5.3071	4.7876	6.6259	6.1865	4.8714	5.7626	7.2015	6.917	5.8797	6.0841	11.8004	4.3082	5.5993	5.8929
PF3D7_1478700.1	PF3D7_1478700.1;105	105	6.5587	5.2529	4.7808	5.8492	3.6622	5.2758	5.4679	3.862	4.2608	6.9732	3.6508	7.3963	5.1819	2.06	6.0575	5.7339	5.4356	4.8968	5.5336	6.2746	7.0173	3.8125	5.7978	8.4687	5.1027	4.3082	4.4848	5.0544	6.1607	7.2991	6.7083	4.1043	7.7165	5.7658	4.6259	4.6194	3.6392	5.9035	5.3551	4.0626	4.8435	5.2005	5.4101	5.6244	5.0005	4.541	5.3764	5.0347	5.1445	6.0902	5.0665	4.6899	4.435	4.8545	5.5491	4.2979	5.1214	6.2315	5.4832	5.1763	5.4738	5.4456	5.6026	4.4087	4.3806	11.6692	5.6047	3.9467	6.6166	5.0518	5.1747	4.4276	6.8305	6.1181	4.7787	5.7208	8.1182	4.3964	5.2361	4.8063	11.4132	7.0378	6.1363	5.9243
PF3D7_1478700.1	PF3D7_1478700.1;106	106	7.9864	5.3868	7.1054	5.9076	4.8953	6.0785	5.5401	5.1144	5.2791	6.822	5.2664	8.0447	5.5898	4.1177	6.5412	5.8309	4.8782	7.8912	5.2939	6.5806	8.1391	2.6485	5.2165	6.3839	6.7481	5.0747	3.6462	5.6628	6.8434	8.3278	6.2913	4.2063	6.9016	7.0633	5.151	2.991	4.8763	6.8527	4.9639	4.6685	5.1367	5.9076	5.5298	5.8782	6.5953	5.1707	6.9413	5.013	5.704	4.1739	5.6462	4.4803	6.2449	5.3114	6.3602	5.7988	3.8043	5.0361	5.3764	4.7404	6.9905	5.6058	8.3197	6.2604	5.4656	11.3814	5.6574	4.7913	7.6427	6.08	4.4283	5.0431	6.818	5.6988	5.7328	6.8157	7.713	7.7116	6.9528	5.7093	10.9392	5.8263	5.0268	7.1715
PF3D7_1478700.1	PF3D7_1478700.1;107	107	6.1963	5.3844	6.9271	6.3112	5.2612	5.4627	5.0099	5.235	6.0444	6.3682	5.6159	9.583	5.717	5.3691	4.9288	5.7396	6.2399	7.6758	6.1256	6.6225	7.7186	5.2634	6.4566	7.0777	6.709	5.23	5.005	6.1707	6.6813	8.0291	6.2596	6.3125	8.0567	6.883	5.4413	6.4487	6.7852	6.98	5.0387	4.0144	4.2913	5.3593	5.0339	5.3241	5.3501	5.9579	8.3989	4.7219	6.0779	6.5091	6.6116	4.8068	4.9602	6.0781	5.9231	5.8321	5.5248	5.9777	5.1085	5.8056	5.4851	6.0468	5.3896	6.1783	6.0117	11.8273	5.7766	5.0781	8.5479	5.0233	5.1639	4.7798	7.6924	6.4371	6.4123	5.1918	7.6226	5.3844	6.3842	6.3832	11.5755	5.3712	5.6392	8.7031
PF3D7_1478700.1	PF3D7_1478700.1;108	108	6.9719	5.4673	6.4219	6.4471	3.269	5.95	5.5053	5.7415	4.3896	7.3804	6.3289	7.4178	6.4463	3.9891	6.0766	5.8189	5.6614	8.064	5.2502	6.193	7.3983	5.7404	4.9676	6.5723	6.0762	5.4423	4.5892	5.1396	6.3542	6.5337	6.7498	2.7049	7.342	6.6215	6.1297	5.1562	5.9129	7.0894	5.1264	5.522	5.897	5.382	3.4005	4.7153	4.5404	5.532	7.4198	6.5248	5.4376	5.4012	5.5097	3.9458	4.7782	5.9364	5.3823	5.4239	5.3635	4.4731	6.1955	4.6352	5.1473	7.1394	5.6387	5.1679	5.4222	11.0571	4.5429	5.5487	8.9298	6.7439	4.0152	4.7682	7.1029	7.0463	5.6682	5.5786	8.167	3.9392	5.5339	5.9369	10.7067	3.4607	4.235	8.9408
PF3D7_1478700.1	PF3D7_1478700.1;109	109	6.4082	5.7271	6.4743	5.2468	3.4087	6.2489	5.2323	5.2044	5.0334	7.0491	4.7334	7.517	5.1518	3.85	5.5844	4.858	5.8892	8.5008	5.1918	6.4661	6.6993	4.09	6.1229	6.6618	5.939	4.3576	4.7634	5.2506	7.0455	6.1196	6.0985	6.1957	6.6707	6.1285	5.4777	4.373	6.6827	6.1975	6.1506	4.8248	4.9463	5.2544	5.2566	5.6786	4.1851	5.8497	6.8862	5.435	5.2657	5.607	5.8699	5.2525	5.0712	5.6047	5.1048	6.3436	5.7908	5.5904	6.0949	4.1882	4.853	6.3507	5.407	5.1102	5.712	10.6684	4.4502	5.8555	8.5953	5.7853	5.275	6.6036	7.5681	6.1252	4.8982	4.5807	8.166	4.9864	6.4957	4.8222	10.8359	4.649	5.667	8.7592
PF3D7_1478700.1	PF3D7_1478700.1;110	110	6.8502	5.2735	6.213	4.9083	6.9107	3.9069	5.6047	6.2416	5.1627	7.5619	6.4867	6.9904	4.6433	5.7993	5.257	6.2761	6.4522	7.8664	5.6887	5.7626	7.3687	5.7263	7.9362	6.2462	4.7458	0.7049	4.6456	5.5059	6.5272	6.4433	7.0145	8.6826	6.4033	5.2122	3.3391	5.2456	6.4063	5.4259	6.2698	5.1843	4.8017	5.3176	5.3125	5.2551	5.9591	5.2342	7.5669	5.8659	3.8104	5.5934	5.021	6.275	4.4555	5.8286	5.4269	5.3937	8.0624	6.1711	5.5091	5.6659	5.7949	7.4676	5.6421	5.2998	5.8819	6.9115	4.9533	5.0259	8.0833	5.4118	5.8357	7.4247	8.6547	4.7876	5.4867	5.5404	8.5569	6.0228	6.3464	6.1516	6.5308	4.3341	5.6901	7.6567
PF3D7_1478700.1	PF3D7_1478700.1;111	111	6.0215	5.6977	5.2102	4.852	2.8797	5.7674	5.4416	3.9001	2.5185	6.2593	6.1675	4.7274	4.7581	3.7071	6.0085	4.7527	4.8084	5.9727	6.2063	9.2047	6.6454	4.5795	6.3311	5.3868	4.2943	3.2403	5.4581	5.694	9.6542	5.8475	8.5859	6.7051	5.9505	4.121	4.1827	6.1114	4.8202	5.2472	5.2772	5.5094	5.5595	3.859	4.749	4.5759	6.1196	3.9184	6.6292	6.6165	4.1268	4.4094	5.0553	5.1334	3.7301	4.5398	4.7247	4.8817	8.1168	5.5267	5.591	5.1969	5.2529	8.9849	4.3554	6.6285	4.0968	6.0063	3.5484	4.6803	6.8262	5.2585	4.5286	5.9544	6.5041	5.4189	5.4601	5.2795	8.6826	5.0135	6.3021	4.5236	5.5283	3.5336	4.0807	6.6044
PF3D7_1478700.1	PF3D7_1478700.1;112	112	6.9973	5.0108	5.2188	4.1243	4.1747	5.1603	5.033	4.7458	3.2449	7.4748	4.6229	3.568	4.5807	3.4489	5.0657	5.1181	5.6177	6.0836	5.1985	5.7309	6.4111	5.5635	4.8709	5.0374	5.4683	5.8037	4.6352	4.2464	6.6116	6.9844	6.3118	4.7772	5.9333	6.0794	4.1018	5.4419	6.132	5.3667	6.1117	4.8485	4.1739	4.7772	5.243	5.021	6.0906	6.1387	6.4148	5.8595	4.8723	3.1473	6.1402	5.8377	6.1465	5.3038	5.9558	5.6121	6.7786	5.5856	5.7824	5.8755	5.2596	8.6685	7.3758	5.1022	5.594	5.5762	4.986	4.8972	9.4055	5.714	5.3512	5.3366	6.0544	5.5671	6.3639	5.1144	8.7944	5.7634	6.5797	5.4699	5.1627	5.3944	4.9126	9.217
PF3D7_1478700.1	PF3D7_1478700.1;113	113	8.9936	5.0063	4.8555	4.5521	3.7027	5.6887	7.8198	8.5675	4.3999	8.8175	7.5861	4.5521	4.4841	1.3391	5.4525	6.1058	8.8714	4.1835	5.0308	7.9388	6.548	6.439	5.5333	5.89	5.8632	4.8914	4.2758	6.105	8.4946	7.2417	7.3144	3.7949	6.2943	6.013	5.4722	5.0853	8.2426	5.9107	4.9662	3.2824	4.6381	3.5046	5.842	3.8728	8.332	6.5621	7.6078	3.857	3.126	6.7174	6.052	6.1815	5.3607	5.5144	5.2361	5.1997	5.4243	4.1522	9.053	9.1176	4.464	8.6587	9.7172	5.4057	6.4655	10.2156	9.2381	7.477	11.9309	5.7637	6.0007	4.9274	6.1615	8.3432	8.9713	5.0587	8.9521	9.0994	5.1562	5.5756	9.6851	10.2705	6.1104	11.3544
PF3D7_1478700.1	PF3D7_1478700.1;114	114	10.3989	5.6585	6.2944	7.1383	4.3067	4.8555	6.0736	7.1869	3.8156	10.0144	6.0367	8.1737	6.8429	3.121	5.7098	5.5404	7.6467	7.3623	7.3012	6.7408	8.7075	6.7478	5.7162	6.6505	5.4022	5.2596	5.4192	6.2128	6.9768	8.2946	7.0992	2.4854	5.9439	6.4102	4.0321	5.4854	10.2118	6.3167	5.8094	4.6317	6.3047	4.8017	6.2207	4.4931	10.3029	6.4274	6.3863	5.1309	3.9828	6.1249	5.8557	5.5163	5.8367000000000004	5.1538	5.8868	3.8797	5.7597	5.4634	6.8929	11.0492	4.7745	8.5153	6.7739	8.4896	8.6937	9.1624	4.9533	7.788	11.3405	6.031	5.8048	5.7944	7.0018	8.061	10.7534	4.7197	9.3428	5.7287	8.1468	9.1366	8.4855	4.5862	7.8849	10.6499
PF3D7_1478700.1	PF3D7_1478700.1;115	115	6.9529	5.3334	4.9453	4.8615	4.4548	6.3347	7.1781	8.6325	3.0514	7.5942	6.4202	6.6444	5.0815	4.2713	6.6508	6.3959	8.4425	6.7076	5.4273	6.0667	7.3112	5.6887	5.5014	5.7845	5.8037	4.3764	5.6082	5.4751	6.6776	6.7586	6.1272	5.5232	5.9026	6.4326	3.9069	5.5546	6.1031	7.1175	5.7469	4.4854	5.0938	4.3785	5.0596	4.2987	7.2675	8.7714	7.6318	4.6876	5.076	6.2748	5.7409	5.3813	4.7126	5.1127	4.437	6.432	4.5534	5.5037	6.7377	7.5477	5.2917	8.5423	7.0974	5.4212	7.3421	9.2962	5.935	6.7446	6.5653	5.4738	8.8778	5.2679	6.5581	7.1042	7.2714	5.189	8.8902	5.7631	5.966	7.5928	9.1073	4.4912	6.4639	6.3415
PF3D7_1478700.1	PF3D7_1478700.1;116	116	5.2118	5.5116	4.6576	5.0934	4.4456	6.0074	6.2024	6.3501	2.541	6.5458	5.6687	5.1934	4.1859	3.7708	5.2683	5.1711	7.0781	5.3402	5.1102	4.9079	7.745	3.0755	5.3579	6.0197	5.4232	4.4777	3.2219	4.8171	5.5441	6.871	5.9098	3.7236	5.36	4.4456	4.3813	4.5892	4.7142	6.2581	4.8156	5.1731	3.2735	3.3882	5.6197	5.5326	4.3688	5.8472	6.6392	5.7576	2.5385	4.7377	5.3016	4.3334	4.6404	5.8649	4.9782	5.6171	4.6288	4.4803	5.6328	5.7586	4.275	8.6824	6.7431	5.354	6.0378	8.3276	2.8074	5.0866	4.641	4.4476	5.822	5.005	5.7903	4.8714	6.325	5.2817	8.8405	4.4647	5.5555	6.6611	7.6594	4.84	5.6496	3.1391
PF3D7_1478700.1	PF3D7_1478700.1;117	117	6.9004	5.2798	4.8866	4.2188	0.4222	5.3089	6.7112	6.7421	3.0161	7.1942	5.4333	6.896	4.6212	1.5801	5.2668	5.14	7.8616	5.9612	4.8314	5.5567	7.2747	4.7856	6.3089	6.2961	5.797	4.845	4.4376	5.1346	5.7466	7.1333	6.6625	6.8398	5.701	5.6508	4.8161	4.5705	5.0764	4.3505	6.038	4.5242000000000004	5.8831	5.8572	4.6893	4.0951	5.5957	8.2787	5.8822	4.3455	4.9001	5.7892	7.2166	5.4182	5.931	5.2709	4.7474	8.6088	5.4323	5.4043	5.3027	5.3096	4.2288	8.6713	8.1816	6.0783	8.134	9.6372	4.354	6.4986	5.3356	5.3981	8.1203	5.4963	5.9122	5.7631	6.4326	3.9828	8.6925	7.1301	6.5899	8.0377	8.83	4.5179	5.359	5.812
PF3D7_1478700.1	PF3D7_1478700.1;118	118	5.6124	5.2854	5.2994	5.6346	3.8258	6.0775	6.2315	7.6034	3.3491	6.1965	5.2238	7.1897	5.4828	1.3561	6.0853	5.7358	8.1855	7.9812	3.3561	5.8787	5.993	4.5668	6.7452	5.3406	4.8963	4.6317	4.8763	4.905	5.5942	5.9968	6.345	5.6755	5.1404	5.4276	4.6141	2.9505	4.591	4.7586	5.9764	4.6915	7.6902	3.7004	5.0626	5.8662	5.4992	8.3222	5.0193	5.9871	4.3827	5.5283	7.8015	5.6594	3.926	6.3951	6.0817	8.7633	4.5613	4.5552	5.7795	6.4175	5.2664	8.5159	6.3644	5.7766	7.8627	9.5523	4.0618	6.414	3.1077	4.757	7.3298	4.969	5.5705	5.6109	6.8959	5.0023	9.0129	4.1603	6.4293	8.3565	8.6867	4.5329	6.0525	4.4276
PF3D7_1478700.1	PF3D7_1478700.1;119	119	6.9919	6.2536	7.6881	6.0892	4.4594	4.7054	6.3132	6.3005	2.1342	7.3343	6.6132	6.4878	6.9579	4.101	4.7431	6.3241	6.3688	9.0809	4.541	5.8853	9.6213	4.9495	5.9071	8.1376	6.6231	4.278	6.5393	5.2494	6.514	10.9251	6.5193	4.4449	7.9022	7.3809	5.1375	6.8515	5.9352	5.6482	7.8171	6.6886	4.8709	5.1791	5.0009	5.9265	6.7824	7.3402	5.2118	8.5154	5.921	5.9495	6.6067	5.6599	5.7829	5.6662	6.0018	8.0276	6.7009	10.544	5.9741	7.936	6.6194	8.6332	7.1698	6.042	7.2361	10.5984	4.9369	5.7973	6.6918	5.0934	7.6941	6.712	11.2172	5.7926	8.7817	6.6892	8.5705	6.6296	5.8435	8.2478	9.8511	3.6206	6.5021	5.8053
PF3D7_1478700.1	PF3D7_1478700.1;120	120	6.4717	6.4261	7.5814	7.074	4.3334	5.7469	6.0352	5.7331	3.0339	6.3514	7.1764	7.5547	7.2879	4.1416	5.8192	6.0501	5.8237	9.4314	4.9882	6.4812	8.7292	4.497	6.7688	6.9493	6.4995	3.8258	5.2265	6.4718	7.6159	9.521	5.99	4.3176	6.3675	6.777	4.7929	6.0356	5.4922	5.5549	9.7521	5.5286	5.3868	4.905	4.1252	6.0221	5.6522	7.3534	7.0898	10.4511	4.8222	6.672	7.0379	5.7401	5.1285	6.6693	5.3642	7.504	5.9665	9.5092	5.3844	8.5156	7.0816	9.1025	5.7495	5.7142	7.2944	10.552	5.3868	6.0672	6.1309	5.1127	6.94	5.1977	10.0515	5.5046	9.1941	7.0142	8.4274	6.0398	6.2937	7.6693	10.641	5.0014	6.1311	6.5054
PF3D7_1478700.1	PF3D7_1478700.1;121	121	5.2055	6.0411	6.1119	7.426	2.7908	6.1605	5.6191	5.2672	3.4074	7.275	8.1723	7.2636	8.0369	2.3813	5.1119	7.5141	6.0239	9.4893	4.3399	6.9745	10.3221	5.436	4.7236	6.7665	6.2399	6.033	4.2265	5.3498	7.6259	10.6363	7.4668	3.848	6.5832	6.9613	4.3999	5.8115	3.8135	6.847	10.4915	4.6473	5.9521	4.6288	5.7514	5.4522	5.5783	7.368	7.1257	10.9567	5.1675	7.5155	6.5072	5.9941	4.9598	5.7276	4.6035	7.9686	4.017	9.4778	5.8856	7.9916	6.2451	9.2551	5.9369	5.848	8.6477	9.7647	4.8575	4.935	5.0299	5.6029	7.4781	5.6401	10.3594	4.5503	7.7287	6.6897	9.047	6.5336	5.7063	8.9783	9.3183	2.4356	6.4313	5.9258
PF3D7_1478700.1	PF3D7_1478700.1;122	122	6.9566	8.3906	7.0195	7.7432	5.5103	4.9932	5.5853	3.9079	5.3512	7.5727	6.2384	8.7283	7.6664	4.2071	4.7639	5.3031	5.0488	9.2242	5.3459	6.4981	10.256	5.4816	5.3277	6.892	6.8227	5.1039	4.9288	5.4575	7.1186	9.7151	7.3866	5.6721	6.6378	6.5892	4.8714	5.135	5.1615	5.3667	10.4196	8.8332	5.1227	3.8689	4.4816	6.5635	6.1839	7.9608	5.9766	10.6263	6.0618	8.1082	6.3067	4.4548	5.4482	6.3682	5.6918	8.1141	6.5543	9.44	4.8006	7.6713	6.9317	6.9598	5.6135	5.6091	7.325	10.7807	4.5832	4.6651	6.4759	5.2861	7.5536	5.1408	10.2826	5.0947	9.427	6.8451	7.4057	6.1922	6.0041	8.2144	10.8112	4.4482	5.7415	7.0969
PF3D7_1478700.1	PF3D7_1478700.1;123	123	8.1505	6.0233	7.0942	7.6387	6.6649	6.1641	6.1853	5.1416	5.5696	7.1466	6.9515	7.91	7.0021	4.6971	5.4806	6.7377	6.5065	9.6979	5.4764	7.822	9.3245	5.2399	5.7631	8.6945	7.4888	5.3844	5.5913	5.6513	7.8052	9.768	8.1643	5.1144	8.6194	7.9481	5.4666	5.251	4.8314	5.8699	10.6386	5.8567	4.2585	6.0099	5.8941	6.0689	6.9893	9.1796	6.2424	10.6175	5.7602	6.3343	6.7774	6.011	5.1127	6.0295	5.8841	8.8561	5.4647	9.1808	5.4967	10.3582	7.1335	7.8522	7.0145	6.2128	8.133	10.3547	5.2087	6.1603	7.2111	7.3129	9.2769	5.6439	9.8185	5.1961	10.4564	7.1357	8.0866	5.8997	6.2116	8.7899	9.9507	4.3854	6.6549	7.1449
PF3D7_1478700.1	PF3D7_1478700.1;124	124	6.0853	5.6485	8.4559	8.2757	5.1534	5.8525	6.357	6.4007	4.2273	7.1213	6.5016	8.2004	7.929	4.5564	4.3971	6.3785	7.022	9.9548	5.144	7.7958	8.5334	5.4256	5.4273	7.2913	7.8044	5.0063	5.0201	5.0175	8.0052	9.4583	10.9228	4.4269	7.0888	8.0288	5.4954	5.9759	4.9982	5.6778	11.0144	5.5398	3.8895	5.2472	5.5714	5.4246	6.7133	9.4089	5.2544	10.7091	7.1495	6.8283	7.4805	5.3757	6.5239	6.1743	6.1779	7.7241	5.9805	9.403	5.7298	10.7101	7.3068	7.5595	8.523	6.0097	8.9548	10.5497	5.8181	5.9982	6.8662	6.8467	9.3753	5.2776	10.2708	5.7848	11.0037	7.0748	7.8533	7.2064	6.4303	9.7547	9.998	5.4777	6.416	6.4189
PF3D7_1478700.1	PF3D7_1478700.1;125	125	8.1468	5.9062	10.265	7.7517	5.3381	5.978	7.3117	7.7525	2.9873	8.2789	5.6328	9.6291	8.165	3.7015	5.2133	6.9829	7.8224	9.4651	5.8146	7.5262	9.876	4.5723	4.8349	7.2045	7.4186	5.8092	4.6803	6.2462	7.6114	10.1112	11.1411	5.5432	6.3901	7.9389	6.2357	5.0005	5.7142	5.5625	10.8138	5.1052	7.1035	4.8309	6.0892	7.1572	7.6658	9.4612	5.6554	10.2496	6.079	8.7873	7.8154	6.5715	5.3554	7.0508	5.4822	9.8844	5.8706	9.3255	5.7417	10.5896	7.465	7.7063	7.2475	5.6628	7.9808	11.5054	4.6865	5.8853	6.4558	6.7206	9.3224	5.9402	10.2976	6.0295	10.6951	7.4272	8.9326	7.0329	6.87	9.2343	10.8443	5.9862	7.4024	6.8392
PF3D7_1478700.1	PF3D7_1478700.1;126	126	6.8381	5.8372	6.3735	6.4658	5.6896	5.7514	5.1635	5.6974	4.497	7.1949	5.6651	7.0717	5.9968	4.8374	5.7328	5.8048	5.9928	7.72	5.5847	7.492	6.478	5.8296	6.7448	6.7867	5.5978	4.9011	5.591	5.966	7.2052	7.7525	7.9076	5.2743	6.892	6.3454	5.6182	5.5993	4.7208	5.735	9.2456	5.1346	5.9796	5.8217	5.5176	5.9639	5.9639	6.6056	6.3899	8.8192	6.5573	6.5661	7.9362	4.9855	5.1639	6.28	5.254	3.99	6.1355	8.4372	5.7236	8.1017	7.1222	6.071	5.367	6.013	5.9317	5.3663	6.2232	5.7374	7.9184	6.0787	7.9801	5.4306	9.3404	5.5211	9.0718	7.0517	6.2332	6.4123	6.2034	6.6914	7.1159	6.042	5.9857	7.8228
PF3D7_1478700.1	PF3D7_1478700.1;127	127	6.2172	5.2353	6.0244	6.0885	5.0103	5.5543	4.7866	4.2079	3.843	5.8848	5.0179	5.1631	6.1379	4.0152	4.4919	5.3038	5.477	4.5711	5.2869	6.8437	6.067	6.7193	4.8495	5.9336	6.2309	5.0475	3.8268	6.0306	6.7174	5.1985	7.1162	4.6433	5.4954	5.5829	4.7549	3.4303	4.6165	5.6014	7.5882	5.4279	4.4396	5.9406	5.2735	5.1811	5.2016	4.1843	6.1258	7.2998	4.0531	5.319	4.9336	3.9681	4.9006	6.4192	4.7639	4.8753	5.359	6.7859	5.1663	6.0577	6.2475	6.3913	5.4715	5.2769	4.7835	5.561	3.5223	4.144	7.1246	4.7944	5.5457	4.8293	7.5112	5.1048	7.3903	6.0435	6.266	5.9378	5.9093	4.8948	3.5993	4.8384	5.3909	7.1431
PF3D7_1478700.1	PF3D7_1478700.1;128	128	7.309	6.0208	6.5767	5.8924	4.5945	5.5561	5.5595	5.2709	3.9117	6.4135	6.7442	5.1173	5.3147	5.1185	5.8215	5.1747	5.6029	6.2763	5.91	6.8529	6.4777	4.5844	5.9989	6.8056	5.8975	5.1502	5.1795	6.3257	7.1606	6.0275	6.1249	4.6803	6.0687	5.3143	4.7549	5.5132	5.4581	5.4269	10.3107	5.2906	4.84	5.7227	5.0866	5.9006	5.7921	5.047	6.3933	8.4197	4.3096	6.6405	5.6882	3.8924	4.319	6.5575	6.0101	5.144	5.5043	8.4625	5.8728	7.1663	7.7709	6.1073	4.8807	5.7192	6.1117	8.7899	5.4406	5.4229	6.5795	5.3677	5.8472	5.7806	9.6206	4.7782	7.2856	7.1246	6.1731	5.6924	5.7503	5.7687	7.6861	5.5904	5.887	6.6424
PF3D7_1478700.1	PF3D7_1478700.1;129	129	6.6676	5.6803	6.0877	5.6656	4.8929	5.251	4.4777	3.4209	3.8914	6.27	5.2604	4.9732	5.1102	5.0712	5.9098	5.9186	5.0942	3.9146	5.4812	6.6619	6.2248	5.0514	4.7225	6.0672	4.6129	5.3981	4.5515	5.8897	6.1562	5.7244	6.1324	4.2055	5.8432	4.6088	5.8405	5.5333	4.2396	5.7195	8.199	6.3804	5.3071	4.04	4.7724	4.9612	5.1687	5.3736	5.2998	7.4583	5.0738	5.6636	5.5478	4.1202	4.0557	6.4917	5.78	5.3096	5.5049	6.9313	4.6047	5.6401	6.4791	6.5478	4.5765	5.5534	5.93	6.7417	5.3089	4.8278	6.8124	5.9832	3.9107	4.1946	6.633	4.4209	5.9269	6.4039	6.7659	5.4986	5.8194	5.5832	5.6525	6.4534	5.2403	7.0194
PF3D7_1478700.1	PF3D7_1478700.1;130	130	6.771	5.5339	5.4761	5.7871	5.4313	6.1412	5.5273	4.2133	4.4912	6.3503	5.62	3.6565	5.2491	4.278	4.6076	5.4816	4.8895	3.4449	5.2396	7.0187	6.1328	5.7485	6.7936	5.9333	5.025	5.0466	6.1481	5.2149	6.377	5.9479	5.2269	6.2485	5.9343	4.3391	4.7522	7.1396	5.0264	5.3252	6.1821	7.4713	1.111	6.1119	5.3789	5.1655	5.9948	5.257	6.1801	8.5031	3.7027	5.2122	5.5567	4.995	4.9246	6.3618	5.2319	5.1334	4.7263	5.6954	5.6513	5.811	5.7787	5.6977	6.09	5.6323	6.4253	5.4205	5.9345	5.7385	6.9258	4.9718	5.5348	5.0246	5.7197	5.1651	6.3933	6.1196	6.3918	6.3313	6.2194	4.862	4.8334	5.6079	6.0518	6.8222
PF3D7_1478700.1	PF3D7_1478700.1;131	131	6.2791	5.723	5.3273	5.8156	5.0255	5.879	5.6381	4.6135	4.5595	5.238	5.1206	5.225	5.3252	4.126	5.3377	4.9864	4.3723	4.2593	5.0255	6.2215	6.0968	5.2028	4.3896	5.8068	4.5619	5.405	6.3542	5.2776	6.8817	5.8037	6.1544	4.7388	5.6346	5.6542	5.3698	6.35	4.6949	5.7708	5.9514	7.8304	4.5711	5.047	5.8293	4.1715	5.8975	5.9423	6.1727	5.7827	4.8012	5.5236	5.5084	4.9472	3.272	6.2557	4.9855	5.3868	4.8773	5.8897	5.6206	6.3995	5.6522	5.3523	5.2102	4.5185	6.2619	4.5777	5.2407	5.7679	6.6972	4.995	4.4019	5.3096	5.6363	5.2994	5.774	5.99	6.1381	5.5993	5.645	5.5877	4.7317	4.4634	5.5373	7.0301
PF3D7_1478700.1	PF3D7_1478700.1;132	132	6.4545	4.7285	5.2828	6.4162	4.9359	5.991	5.1823	5.0352	5.4155	6.8386	5.7549	5.5236	5.211	4.8027	5.0264	4.4816	5.2407	4.6702	5.8552	7.2616	6.3554	6.0815	5.225	5.3809	5.9126	3.9579	6.0834	4.6775	6.7027	6.1799	6.2022	4.8748	5.898	6.0193	5.4111	5.8607	5.3586	6.193	5.7054	7.2744	4.2055	5.5901	5.1934	4.7431	5.95	4.6223	5.8336	5.8056	5.8384	5.3391	5.3547	5.1599	3.6656	6.5686	6.1123	5.3226	6.3074	5.5185	5.5062	6.7316	6.4489	5.575	4.1318	4.7404	5.7774	5.1938	6.0555	4.8963	6.5715	5.7007	2.8718	5.2895	6.7564	4.7882	6.2161	6.3007	6.5375	6.254	6.6417	5.8019	5.2832	7.2885	5.4087	6.6696
PF3D7_1478700.1	PF3D7_1478700.1;133	133	6.1645	5.9528	6.5019	6.2315	3.7192	5.709	5.1542	4.7076	4.4699	6.6021	5.8572	4.5868	4.6893	4.8176	5.9796	5.5267	5.6679	4.7093	5.0184	7.3583	7.8928	6.3554	5.5677	5.1803	6.3016	6.3158	7.9435	5.1942	6.7058	6.4862	6.2867	5.1457	5.0955	6.6533	7.4727	8.5025	6.0433	5.5367	5.3702	4.9112	5.4715	7.2198	4.1465	3.9126	4.8161	5.0938	5.6656	6.2642	6.0323	5.7013	5.2203	5.5823	3.7203	6.4211	4.839	4.9246	4.9819	6.4172	5.6687	7.1335	6.1096	6.5454	5.4077	4.5957	6.8765	5.9333	7.1912	5.8215	7.8864	6.0041	5.5106	6.3851	6.747	5.4558	7.4821	6.115	7.2523	6.6382	6.9404	7.1623	5.8435	7.1868	5.8654	8.6136
PF3D7_1478700.1	PF3D7_1478700.1;134	134	6.7781	6.1218	6.5963	6.5923	4.193	6.1597	5.8097	2.585	4.0798	6.9065	5.8689	5.7353	6.2694	4.5771	6.7211	5.6642	5.9269	3.9288	4.9174	7.4011	6.0654	5.9771	5.2746	5.745	6.7234	6.0415	6.5143	5.5823	7.2267	6.5303	7.1892	4.7495	6.0583	7.4021	6.9399	6.2815	7.0894	5.9107	5.406	5.9126	4.8846	8.7193	5.5686	4.5472	5.5975	5.7692	5.7233	5.4983	6.0672	6.968	5.8407	4.774	5.7192	6.5314	5.6977	5.4276	5.4363	7.0265	6.1524	6.5053	4.9345	5.9766	6.4104	5.5931	5.3194	7.7793	7.718	5.5832	7.5704	5.9143	4.6264	4.986	7.1699	4.6088	8.405	5.021	7.0487	7.0309	6.2122	6.3382	7.6388	7.7496	6.6362	7.5209
PF3D7_1478700.1	PF3D7_1478700.1;135	135	8.3239	5.8176	8.6338	6.5865	5.7369	5.6288	6.9463	7.3441	6.4532	8.3658	6.2771	6.4128	6.8197	6.2884	5.1699	6.354	7.4127	7.0167	4.6588	8.9431	6.7068	6.6904	7.4727	7.0826	9.4012	8.6614	9.2298	6.625	8.6018	7.2718	7.3982	7.0954	6.963	9.4517	9.0378	9.0505	7.4762	6.9766	6.3787	6.102	5.5774	6.7891	5.8427	6.7727	9.0071	5.0496	7.4846	6.3999	8.6635	9.2525	7.6149	5.632	8.5416	8.7824	7.215	5.5198	5.7618	7.2067	7.5743	10.548	6.9123	7.0157	9.731	7.1858	8.1466	6.5826	11.1854	6.3847	10.1607	5.8634	5.6392	6.2147	7.5267	7.4626	10.38	6.7065	7.9694	10.112	6.6678	8.8192	6.4853	11.136	7.4696	9.6689
PF3D7_1478700.1	PF3D7_1478700.1;136	136	9.3376	6.3853	9.1649	7.0188	5.8352	6.6548	7.5817	7.8561	6.6305	7.8793	5.7287	6.1753	7.6614	6.3818	6.0181	6.487	7.9194	8.3859	4.4463	8.5207	7.3585	6.4351	7.0716	7.8044	9.7963	10.4051	10.0794	8.9572	8.5716	7.4563	8.5168	6.5067	7.2596	10.0293	10.3162	10.0706	10.3222	6.9171	6.626	6.4668	5.6056	7.9919	5.488	6.4338	10.3109	5.845	7.2656	6.1681	8.2971	9.864	8.9778	6.3127	8.245	8.9477	7.4542	5.9793	5.8577	7.5497	8.5493	10.8227	6.9899	9.7584	10.9214	6.9799	8.4488	7.8859	11.2009	6.7896	10.415	6.7129	5.7819	5.7233	8.6048	8.1658	11.1073	6.7789	9.1427	11.341	7.5696	9.1457	7.3015	11.5095	6.9246	9.5346
PF3D7_1478700.1	PF3D7_1478700.1;137	137	7.2457	6.1946	7.9917	6.2227	4.5154	4.4686	4.9855	5.0917	4.9083	6.7482	5.3031	5.6372	6.2407	5.0755	5.7546	5.4835	5.5273	6.121	4.9222	6.0689	6.379	5.9064	6.6562	7.0859	7.2673	9.4518	7.7777	6.3065	6.5659	6.234	6.8445	6.0402	7.2806	7.681	9.3389	8.0204	7.1314	6.2904	5.0457	5.5689	5.591	5.6974	5.5068	5.6404	6.2917	5.5217	6.8103	5.0426	6.6893	8.2997	9.1627	5.4026	5.8276	7.6241	6.052	5.7835	4.6094	7.4082	7.2719	8.7846	7.1292	8.7452	8.42	5.3747	6.5495	5.846	8.9953	6.1717	9.7927	6.2036	6.1089	5.671	8.2035	5.9423	8.9209	7.8113	7.7238	8.9518	6.7276	7.0481	6.3546	8.885	6.7733	9.4578
PF3D7_1478700.1	PF3D7_1478700.1;138	138	7.0502	9.8179	6.1129	5.4043	3.8895	5.4019	5.3523	6.1479	2.7268	6.1214	5.7279	6.4522	5.4036	4.845	5.1922	4.6904	5.4162	6.5157	5.4326	6.3763	7.829	4.6781	7.2581	6.253	7.3151	9.2764	8.4124	5.6713	6.4872	8.529	6.8143	8.0321	6.1183	7.6523	8.8512	7.9201	8.1985	7.1578	5.9348	9.5204	4.594	5.6562	6.2983	4.842	6.3027	5.328	7.4011	5.2157	6.3956	7.9094	7.4358	5.2854	5.0518	5.8146	5.9064	4.4209	5.6479	7.2632	7.3462	8.87	6.3809	7.1537	7.7264	5.8485	7.016	5.5068	7.868	5.9088	7.1594	5.5484	5.9754	5.6733	7.9017	6.516	8.8225	6.359	6.8891	8.5141	5.3208	6.7436	4.6831	8.0065	5.9122	7.708
PF3D7_1478700.1	PF3D7_1478700.1;139	139	6.6786	5.5886	4.8718	5.0665	3.841	5.6605	5.2563	4.1318	2.373	6.7409	5.9091	6.1703	5.281	3.26	5.4456	4.8758	5.723	6.1137	5.8293	5.2122	5.7051	6.3388	8.0011	5.9307	5.5735	7.9852	7.5638	5.0343	6.3161	6.4853	6.744	7.6863	5.532	6.454	7.5593	6.9137	7.4444	6.9363	5.51	5.4777	4.2008	4.7756	6.0038	5.4019	6.5421	5.5304	7.2669	5.7511	6.5627	6.5113	7.9283	5.8122	6.6073	5.7123	6.6101	4.3695	6.1289	6.7568	5.9729	8.4943	7.9703	10.7908	11.5247	5.9586	6.1687	5.8102	7.1937	6.1583	8.1223	6.2625	5.8924	5.9246	6.6397	5.1301	8.3573	7.4184	10.1022	11.6854	6.0881	7.1318	5.0224	7.509	6.7803	6.6697
PF3D7_1478700.1	PF3D7_1478700.1;140	140	6.0745	5.4624	5.2698	5.1518	3.4209	4.5385	4.6848	4.6927	2.9855	6.8611	4.4679	5.1687	3.5097	2.0566	5.2769	4.6656	3.2824	6.4133	3.6519	4.9644	5.7423	4.5826	4.7076	5.784	5.43	6.3252	6.3205	4.2547	5.8997	5.8309	5.4565	4.1651	6.2946	5.9196	5.9404	5.4627	5.2059	5.7557	4.691	3.0444	2.991	2.9486	5.3448	4.84	5.3384	4.3255	6.3432	5.6545	5.8716	5.3136	5.7361	4.935	5.9535	4.851	4.717	4.2319	6.9682	6.5774	5.4033	7.0607	6.9671	5.7895	6.9875	4.5435	5.6206	5.0409	5.5632	5.5981	5.5447	5.739	4.7687	6.2551	5.3377	4.5211	6.7148	6.4209	5.5753	6.8366	6.3149	5.9526	4.0233	4.5814	4.6887	6.6695
PF3D7_1478700.1	PF3D7_1478700.1;141	141	7.0309	6.1037	4.9667	5.8092	6.0819	5.3951	4.4423	3.3434	3.0976	6.7774	4.8435	5.9502	5.5419	3.5521	5.9649	5.5484	5.4273	6.1589	6.1102	6.1605	5.8331	5.765	6.0168	6.606	6.8554	9.3849	7.4827	4.6954	6.4091	6.2628	7.0258	5.9891	3.2479	7.7601	9.0106	6.8802	5.7263	5.4175	6.1056	3.8248	5.4172	4.5735	4.5429	4.9246	7.2545	5.6279	6.5702	7.549	8.0712	8.0145	9.0744	5.5286	7.2969	6.6489	4.848	5.7698	5.3789	6.6648	6.5531	7.4251	10.2713	6.6866	6.7238	6.3397	6.3813	5.0233	5.8243	5.5741	5.2246	5.5248	6.5954	5.7634	5.4107	6.0036	7.7199	9.4119	6.4799	8.1771	6.0529	6.8422	6.4014	4.6502	5.7342	6.1167
PF3D7_1478700.1	PF3D7_1478700.1;142	142	7.0339	6.1942	6.0461	5.6311	4.1587	6.2847	4.9184	5.897	2.511	7.1583	6.2319	6.2744	6.0321	4.6135	6.1029	4.6259	5.6862	5.5198	5.857	5.6088	7.7049	7.1889	7.0266	6.0411	7.6029	9.317	8.1306	5.7096	5.8577	7.374	7.0127	5.5515	5.9212	7.9687	8.9412	7.5947	7.1713	6.6754	6.3329	5.8273	3.8699	4.3568	4.8856	4.2479	6.2596	5.0103	6.6023	5.3992000000000004	8.8023	7.0808	8.7664	5.8074	7.5399	6.5869	5.9995	5.4002	6.281	6.0139	6.5494	8.1217	10.0195	6.9966	7.9692	5.5738	6.6081	5.0492	4.9896	5.2437	5.8321	6.7681	5.3961	5.667	5.6893	6.2353	7.6373	9.614	6.8439	8.359	5.7819	7.0203	5.8324	5.2426	5.0587	5.7071
PF3D7_1478700.1	PF3D7_1478700.1;143	143	6.9793	5.9825	6.2595	5.889	2.2172	6.0219	7.3598	9.1112	2.9411	6.6238	6.1477	2.6938	6.6864	5.1396	6.4092	6.1309	8.8546	5.1542	3.8669	6.5898	9.2407	5.2165	7.0992	6.2634	7.0299	9.7327	8.1085	4.9914	6.0186	8.6534	6.1048	7.2796	5.8422	7.2808	8.5631	7.9781	6.794	5.8615	5.5214	5.51	6.0132	2.8718	6.1655	5.0777	6.6762	4.7186	5.6499	5.7554	7.3045	6.5083	6.8373	5.0148	7.8097	6.2327	5.7452	5.1428	8.3865	5.479	5.9112	6.7219	6.5043	6.275	7.8582	5.3667	6.4795	5.578	5.8831	6.2284	5.898	5.5286	4.7506	8.1383	6.0197	6.1944	6.0328	6.0972	7.2062	5.7285	6.1946	6.8641	5.2876	5.1647	5.4296	5.4012
PF3D7_1478700.1	PF3D7_1478700.1;144	144	6.2602	5.6427	5.8642	5.7983	3.1408	5.1619	6.9327	7.0302	4.9882	6.6843	6.7443	5.5741	5.2176	4.9607	4.9241	5.2776	6.5859	4.9345	4.5497	6.3776	7.1029	5.5087	8.7511	6.6982	5.5469	7.813	4.135	5.0201	6.7442	6.6103	5.9229	8.7629	5.8347	6.2392	6.8175	5.5665	4.9718	5.6221	5.4656	5.8667	5.98	4.8934	5.8304	5.3579	6.1689	4.3118	6.1839	5.4403	6.5421	5.3712	5.3653	5.5683	4.6467	6.4537	5.7921	5.1731	5.0548	5.4155	5.9307	5.1894	6.194	6.7304	6.7593	5.0072	6.0923	5.5886	5.3723	5.8301	6.2485	5.4591	4.4588	5.8812	5.7452	5.2913	6.1106	5.5726	6.5	5.464	6.1039	5.6392	4.9928	5.0228	5.9038	7.2179
PF3D7_1478700.1	PF3D7_1478700.1;145	145	6.5171	5.852	5.0272	5.8181	4.6887	4.3161	6.275	5.0794	4.2525	6.6685	5.2126	6.0764	5.7735	6.2392	4.017	4.8278	5.7126	4.5656	4.6212	5.6568	7.0821	5.4436	5.5518	5.0264	4.8934	5.0505	3.5945	5.4118	6.2566	6.2116	5.4522	5.7274	5.3071	5.3259	4.6531	4.6904	4.6282	5.4751	5.8873	5.5276	6.1077	5.1607	5.0866	4.4679	5.2769	5.4735	6.06	6.3271	5.9939	5.6536	5.2196	5.86	3.568	6.5664	5.511	4.1077	4.5783	6.1669	6.0365	6.093	5.6977	5.709	4.8079	5.6636	4.4303	5.844	4.101	5.2517	6.1869	5.546	2.568	6.0402	6.2987	5.8637	5.4906	5.7208	6.4575	6.3165	5.858	5.4692	5.2126	4.8309	7.0782	6.2608
PF3D7_1478700.1	PF3D7_1478700.1;146	146	6.6925	6.0479	5.8517	5.8902	5.2581	5.706	8.4617	8.8914	6.2767	6.746	5.9593	6.2061	5.013	6.4415	5.1615	4.7004	8.2682	5.2909	5.9914	6.5279	8.2569	5.7021	6.6578	6.2323	5.4542	5.6352	5.2906	5.2683	7.844	6.8479	6.3964	5.9495	5.4812	6.4687	6.2845	5.3143	5.4463	6.7663	7.7501	5.4552	5.3103	5.7743	6.6519	6.2416	6.3486	5.2649	6.1771	7.1193	5.2483	5.7466	5.581	6.0424	5.1763	6.7626	7.9967	5.6769	4.1787	5.7655	6.4376	5.8138	6.4573	6.2959	6.1875	6.0546	6.0923	5.5922	5.6798	5.5847	6.9677	7.3715	6.1743	5.2957	5.4561	5.694	6.9296	6.4748	6.9306	6.0538	6.4604	6.0757	5.43	5.6921	5.9307	7.1204
PF3D7_1478700.1	PF3D7_1478700.1;147	147	7.705	6.4418	5.7162	6.1287	5.8525	6.3899	8.5135	9.1121	6.4527	7.3245	6.3356	6.31	6.2087	4.2758	5.3111	6.0492	8.89	5.9773	5.1056	7.4457	7.8111	6.28	7.1931	6.3507	5.8263	4.5497	6.6656	5.1823	8.5147	7.6587	6.1152	6.9883	5.7962	6.1016	5.1445	6.5198	5.1371	6.1597	7.7196	4.3377	6.0564	5.8432	6.0288	5.1807	6.7955	4.8763	6.0424	7.529	6.4951	6.3524	6.1035	6.0106	5.7517	7.2896	7.8476	4.8679	4.9667	6.6174	6.627	5.9791	6.0706	6.7075	6.3507	5.6966	6.1715	6.015	5.6232	4.8904	7.2039	8.0186	5.9748	5.6591	7.2255	5.1679	6.3143	6.6344	6.8285	6.1775	6.2782	5.72	7.104	5.632	6.3572	7.3736
PF3D7_1478700.1	PF3D7_1478700.1;148	148	6.9443	5.3903	4.7751	5.7197	5.0005	5.2795	6.5452	8.0157	5.8079	6.6282	4.98	4.7409	5.6401	3.9864	5.1432	5.6854	7.8349	5.135	6.0629	5.4263	5.9045	6.1639	5.4097	5.3719	5.8647	5.3009	3.8166	4.2494	6.5863	6.0682	5.6702	4.7404	5.9479	6.2057	5.437	5.111	5.8841	5.4124	6.5863	4.5583	5.2114	4.1481	6.4504	5.6633	5.8306	5.2098	5.0383	5.3349	5.2176	6.3973	5.904	6.8193	4.7939	6.6831	5.9177	5.7447	4.1177	6.1681	6.2012	5.9595	6.1867	8.077	6.3482	6.3949	6.2104	5.7236	7.4823	5.3964	6.4248	6.3196	4.6525	5.3523	6.5715	5.917	5.557	6.642	7.5321	5.6814	6.2075	6.1381	7.1855	7.9194	5.7661	6.5629
PF3D7_1478700.1	PF3D7_1478700.1;149	149	8.0675	6.3432	5.673	6.8555	5.434	6.3844	7.7229	8.9117	6.3016	7.8516	5.5555	5.8853	5.128	4.3653	6.1747	5.7993	8.9162	4.3625	6.5301	5.848	5.5972	5.599	6.2355	6.1227	6.7404	5.1218	5.9609	6.2085	6.6169	6.609	6.9705	6.7888	7.0706	7.6845	5.3937	6.3677	5.2464	5.8472	7.239	4.9649	5.846	4.7876	7.8099	5.2735	7.8172	6.0264	5.8255	6.7489	6.6505	6.4714	6.3825	7.9588	4.7038	6.6371	6.8342	5.95	5.6696	6.0915	7.1023	6.9144	5.8822	9.4525	7.1719	5.2828	6.8447	6.5086	5.4246	5.8477	6.4448	6.8316	4.6993	5.1603	6.788	7.0438	7.2074	5.3526	8.9716	5.4886	6.4655	6.6823	5.9816	5.0661	6.6521	7.5663
PF3D7_1478700.1	PF3D7_1478700.1;150	150	6.8106	5.904	6.1916	5.6935	4.3441	5.0862	7.1876	6.6447	5.745	6.9363	7.14	6.356	5.636	2.848	4.6421	6.2705	6.9215	5.0281	6.8642	5.8924	7.1909	7.0476	6.3282	6.2513	5.9509	4.8227	4.0807	6.5396	6.4896	7.0597	7.4875	5.0365	6.2625	5.7238	5.8217	5.9362	5.4601	5.7353	5.1566	4.9425	4.8068	4.8369	6.6124	6.1485	6.3595	6.3329	5.5786	5.9542	5.2758	7.8382	6.1753	6.4512	4.3045	6.3169	6.3429	6.4886	5.7939	5.9621	5.6733	5.729	4.9467	8.7362	5.5223	5.8627	6.8202	4.9322	6.7643	5.4854	9.1048	6.3399	6.1767	6.2311	4.6177	6.0429	6.4057	5.9333	8.6586	5.6256	6.4655	6.643	5.3431	7.0729	5.7642	8.993
PF3D7_1478700.1	PF3D7_1478700.1;151	151	6.2523	5.4067	5.0947	4.7334	3.7929	4.7703	5.6294	6.0997	4.0764	6.5783	4.5699	3.9458	5.1453	3.4699	3.9864	5.6668	5.6162	5.1326	4.9523	3.9107	5.4983	5.5686	5.1218	5.1334	5.7417	3.957	3.144	4.8694	5.6921	5.36	5.5469	4.7882	4.0687	4.8369	4.4155	5.3923	7.4472	4.934	5.8994	5.3792	6.247	4.3045	5.4005	5.7493	5.9291	5.9759	5.0561	6.1016	4.0479	4.585	4.8699	6.1359	4.7692	6.353	5.8477	4.963	3.905	5.9463	5.5091	5.5087	4.7306	7.0039	5.7252	5.1961	5.7549	5.7782	4.3074	5.5481	5.3519	5.299	4.6147	5.0892	4.9514	5.522	4.4195	5.3611	7.4348	5.9479	5.4931	6.4043	5.4679	5.4226	5.281	6.1006
PF3D7_1478700.1	PF3D7_1478700.1;152	152	6.8026	6.6094	6.8097	5.9383	5.3316	7.3335	8.0436	9.427	5.9565	6.8207	5.4947	6.1258	6.5179	4.9787	7.2361	6.8847	9.049	7.2616	6.0159	6.415	7.06	6.0126	6.2604	8.6493	6.8765	5.568	5.9467	5.4306	6.6115	6.4891	6.8501	5.738	8.3319	7.2859	6.2334	5.6476	5.2817	6.2275	6.8837	5.2032	4.1391	5.4922	6.8321	4.9977	6.7731	5.9231	6.7069	6.1675	5.3352	7.5267	7.6538	6.5477	7.2835	6.7952	6.2359	5.0179	6.2702	6.8353	7.3307	6.7309	6.463	8.6286	6.9181	6.9828	6.2456	5.9272	6.2908	5.8477	7.8837	6.8881	5.3266	6.4366	7.5205	7.1787	6.9172	5.8181	8.1186	7.2873	6.6118	5.6395	5.9052	5.9855	6.8027	7.8098
PF3D7_1478700.1	PF3D7_1478700.1;153	153	7.7645	5.8831	5.8477	6.0041	6.5182	5.8321	9.3542	9.7941	5.9091	7.1906	6.7825	7.3988	6.2944	6.4472	5.6868	6.5511	9.7427	7.8834	5.6631	6.9228	6.3262	5.4323	6.3172	7.7664	6.8178	6.1522	6.3023	6.074	7.3386	6.1396	6.5395	5.1506	7.4538	6.5971	6.1173	5.1268	4.9937	6.0043	6.873	6.9911	6.3766	6.9074	7.7621	6.2848	7.1478	5.1518	6.1657	7.0559	5.3628	8.662	8.1544	8.0693	6.0598	6.5848	6.3325	5.4835	8.9785	8.042	8.6305	7.375	8.3386	7.2063	12.7332	6.7332	6.3604	6.6676	6.1574	6.2221	8.8123	6.1171	5.4828	9.193	7.7816	9.428	7.4866	8.5829	7.4078	9.9175	7.0672	7.1889	6.3674	6.0426	7.1133	8.0874
PF3D7_1478700.1	PF3D7_1478700.1;154	154	7.2519	6.3806	6.3731	7.702	5.7863	5.712	8.9175	9.121	5.8895	6.7178	6.6762	10.1445	8.2914	6.0794	5.4653	9.2075	9.109	8.6588	5.5497	8.1463	6.6706	6.507	6.7339	6.9986	9.0389	5.5756	5.9944	5.7952	8.2719	6.5833	6.6207	5.9081	7.7796	9.6855	5.7629	5.7325	5.9425	6.1408	6.5512	7.176	5.4886	5.0553	8.9191	7.2494	7.2749	5.5804	6.3992000000000004	7.2814	6.1973	12.3619	7.8133	8.3762	7.9272	11.3128	6.106	5.0794	8.8305	7.1667	13.4825	5.6337	11.6356	8.0001	9.4445	6.2166	6.3937	5.8809	6.8974	6.9432	10.0688	6.5484	5.9816	8.8145	7.5055	12.9693	6.9332	11.2215	8.1847	8.7964	6.5807	7.0115	5.5261	7.7085	7.1453	9.7751
PF3D7_1478700.1	PF3D7_1478700.1;155	155	7.0131	6.111	5.5119	5.4429	5.7578	6.0641	6.8793	7.5499	2.6182	7.2303	5.1309	7.1306	4.985	4.9649	5.1412	6.6805	7.8459	6.1625	5.2323	6.762	5.7637	5.5683	5.4748	5.7845	7.9073	4.3618	5.9572	6.3049	6.6112	6.1235	6.1993	4.6467	7.0652	8.3633	4.9359	5.6625	6.348	5.6904	7.3981	5.6536	3.7004	5.8128	5.1252	6.1438	6.6289	5.4666	6.7548	7.3508	5.9679	7.8962	5.9312	4.9486	5.7024	7.0043	6.8937	5.2965	7.8524	7.6583	9.9746	4.9388	6.7355	5.8866	7.0432	5.9198	3.5945	4.856	5.7098	6.2338	8.7819	6.3181	4.765	9.3893	7.7572	9.0701	5.8427	7.3251	7.2299	7.4449	6.5692	6.2369	5.5702	6.0411	6.4433	8.1226
PF3D7_1478700.1	PF3D7_1478700.1;156	156	7.4778	5.4757	5.394	5.7057	3.8982	6.3293	6.6244	7.1698	4.3484	7.6741	5.7068	5.0772	5.2411	4.5826	5.4627	6.4119	7.8806	6.1665	4.5862	6.6523	6.1169	6.6703	3.6599	6.601	7.1127	5.009	11.8383	4.6871	6.4239	5.3593	6.883	4.121	6.5661	7.8997	5.0527	11.2609	4.7398	5.9129	5.6968	5.3045	5.0824	5.986	4.5564	5.9458	6.594	5.4515	6.2384	6.9497	5.3688	5.7592	6.1196	5.2917	5.761	6.8128	7.3271	5.7837	7.1668	6.1623	5.4135	5.3565	6.7071	6.0938	5.8151	5.1926	5.7355	5.4469	5.5185	5.4944	7.5812	6.7538	6.2155	7.8976	7.003	4.7032	5.6943	6.3158	6.8551	7.1386	6.7133	6.8792	5.5008	5.3402	6.0947	7.5996
PF3D7_1478700.1	PF3D7_1478700.1;157	157	6.9569	5.8753	5.8316	5.8684	5.5373	6.213	6.6986	6.7748	4.2008	6.2073	6.3365	4.9887	5.5484	4.0755	5.2983	6.1841	7.5687	6.4853	4.7592	6.9664	6.1815	5.9991	5.0343	5.7112	8.0792	4.1619	5.4538	5.5295	6.6713	6.6384	6.3894	5.0063	6.9817	8.126	5.947	3.7148	5.879	5.9136	5.6413	5.824	5.5844	5.8331	6.2005	6.2823	5.2623	5.0557	5.9086	5.9914	5.2311	5.4935	6.643	5.8552	5.7189	6.1365	5.5904	5.0518	7.4436	7.0218	5.2672	7.0254	6.3336	6.7606	6.1731	5.5919	5.8797	6.1709	5.347	5.5726	7.907	5.5087	4.1627	7.9485	6.6434	5.0631	7.0422	6.0991	7.106	7.1962	7.2803	6.7637	6.1934	4.1835	5.8723	8.7654
PF3D7_1478700.1	PF3D7_1478700.1;158	158	6.8674	6.2498	5.2939	6.514	5.0126	5.9709	8.0891	6.1699	3.757	7.1604	5.7682	4.9928	5.6126	4.7527	5.5577	5.6511	7.4244	5.5401	6.57	6.9492	6.0678	6.4355	5.4259	5.8587	6.9519	5.4666	5.4383	5.0453	7.2785	6.266	6.4279	5.7944	6.6611	8.9649	5.6375	4.6369	5.0531	5.0583	6.5486	5.3981	5.5671	4.8485	5.7576	6.2553	4.9612	4.8943	5.6907	6.3423	6.1297	6.2096	6.5125	5.4973	5.5665	7.2555	5.3143	4.6421	7.039	6.5441	6.2915	4.8161	6.0851	6.6599	5.327	5.1518	5.6337	6.2344	5.8887	5.77	7.9414	5.8462	5.5692	6.8402	7.66	4.6276	5.7613	5.4611	7.252	6.7233	7.4134	6.3766	5.5856	4.7285	6.0919	7.8511
PF3D7_1478700.1	PF3D7_1478700.1;159	159	7.6704	5.7721	5.7255	6.4376	5.1839	5.7748	9.1894	10.0105	6.0117	7.2946	6.1098	6.7002	7.2447	2.0036	5.2698	7.2091	9.8474	9.2298	5.5078	7.8169	6.6101	5.6366	7.5225	7.9409	10.0274	6.3618	7.5272	5.9875	8.2141	8.3392	6.8642	7.7091	7.9774	10.2547	6.6805	7.7663	6.776	6.6861	6.0074	6.1807	5.2223	8.2771	7.0123	8.7314	7.6058	6.3234	6.96	6.3069	5.8878	11.0315	8.9557	6.9391	10.039	7.9369	6.925	5.5546	9.263	8.3141	7.2928	6.6057	6.7153	9.4499	8.3064	7.7882	6.345	7.448	6.3619	6.3696	8.1748	6.5196	6.5407	9.8423	9.3899	7.8122	7.3213	5.8053	9.1696	8.668	8.1526	7.3166	7.5106	7.072	7.2806	7.9168
PF3D7_1478700.1	PF3D7_1478700.1;160	160	8.3185	9.2696	6.5726	6.8374	7.2507	9.746	8.7747	10.0648	7.2445	8.7329	6.2811	8.8569	7.4243	5.9916	10.2195	6.9915	10.4373	9.2899	4.4443	8.0413	10.1038	5.8714	7.0494	7.5119	8.7317	6.3723	8.0241	4.9533	8.5253	10.4394	7.9135	7.043	9.3419	9.7192	6.4684	8.6584	8.494	8.6275	6.0094	9.4062	6.1871	6.9039	8.1942	7.7539	7.4271	7.0832	8.0275	5.9968	5.7469	10.1212	6.7185	7.1912	10.5476	6.5269	8.845	7.8512	11.9611	9.0494	7.2159	5.9023	5.8032	8.3092	9.4924	9.9891	6.5685	7.7277	6.6536	6.0875	8.0949	8.7701	7.2224	11.7148	10.0694	8.0923	7.2204	5.6171	9.2767	8.1921	9.1654	7.3941	7.8945	7.1543	7.0168	7.7099
PF3D7_1478700.1	PF3D7_1478700.1;161	161	7.5851	8.4446	6.5005	7.5363	7.2629	6.7895	7.3411	9.3574	7.7547	7.8543	7.0552	8.376	8.2323	7.8023	5.7965	6.1326	9.1417	10.7186	8.0763	7.9654	10.4722	6.0959	6.4951	7.2836	6.2713	6.4749	8.3208	6.2756	8.1409	10.55	7.7272	6.4653	9.5235	6.7883	5.875	8.3427	9.6954	8.2788	6.1075	8.9298	5.3399	6.0065	9.1648	10.1931	7.4057	7.5976	7.761	5.7594	5.3459	10.3977	6.8894	6.2739	9.3954	7.6237	7.8453	7.7682	11.7707	8.5461	6.4568	6.5782	6.436	9.9229	9.2236	9.4391	6.5432	6.8446	5.796	6.5983	6.4486	9.2463	7.2913	11.4348	10.2643	7.6838	7.0155	5.9688	10.0003	7.0605	9.9331	6.625	7.6538	6.3896	7.8408	6.0067
PF3D7_1478700.1	PF3D7_1478700.1;162	162	7.7425	7.0203	7.0402	7.1856	8.9022	6.7207	7.7013	8.0381	9.1033	8.1461	6.3298	9.2565	7.0809	8.0439	6.868	7.6204	8.7295	11.0731	6.021	7.9552	10.6057	7.1084	7.4512	7.0173	6.9044	6.0505	8.6093	5.6261	7.6992	10.4818	7.9953	6.9559	9.1616	7.2068	5.4489	8.2904	11.352	8.2504	6.4754	6.4231	6.3145	6.1121	10.6859	12.2029	7.2002	7.9091	8.2199	6.6575	6.5768	10.8318	7.431	6.3219	9.5513	6.9	7.5588	8.1866	6.0917	7.9534	8.2457	5.9222	6.1285	9.1297	8.7012	7.8678	6.737	6.845	4.6798	5.8532	7.4483	8.1388	7.5153	6.9573	9.6497	9.1023	6.6152	5.9556	10.433	7.2141	8.2872	7.6146	7.8251	6.1773	7.3217	7.0164
PF3D7_1478700.1	PF3D7_1478700.1;163	163	9.5184	7.6892	9.3683	7.711	9.7024	6.9342	7.3414	8.7656	11.0645	9.0957	7.2008	9.3626	7.9842	9.2032	7.1184	6.8194	8.9238	9.6683	5.7661	8.2558	12.0422	8.9688	8.2072	8.1266	8.3945	7.2366	8.8357	6.5975	8.2891	11.5184	9.1646	8.7542	7.4424	8.3883	7.4124	8.5868	9.8581	9.149	7.363	6.594	8.6102	7.8912	7.0186	8.5646	9.47	8.8312	8.9234000000000009	7.1092	5.8202	10.7726	7.4387	7.6213	10.2264	7.7519	8.4802	8.2424	5.7716	6.6023	8.2819	6.0418	8.8751	8.9325	10.3839	8.909	9.2318	8.4555	5.2323	5.545	7.559	5.4022	8.162	7.1697	8.3937	8.7947	7.1745	8.4132	9.2274	8.2716	9.1466	9.7334	8.3881	6.357	6.9027	8.3426
PF3D7_1478700.1	PF3D7_1478700.1;164	164	8.8072	8.1544	7.9883	7.8118	9.5771	7.0356	7.7714	8.7784	10.8592	8.8033	7.6366	8.9019	8.1615	9.6146	7.4994	7.0229	9.2998	9.506	6.9982	7.3825	11.3327	11.7421	7.9745	7.9544	7.9189	7.258	9.2675	6.4851	7.6155	11.5527	10.2559	8.5002	7.5184	8.5487	5.4135	8.9106	11.921	8.3007	7.0483	7.41	8.4824	8.2083	7.6168	8.9899	8.8434	9.3071	8.0732	7.796	6.9981	10.1723	7.3642	7.6129	8.672	6.972	9.0348	8.6949	7.0769	6.8193	8.0804	7.1301	9.6687	9.1887	10.3996	7.892	10.021	11.0862	6.1595	7.7047	6.9587	8.9231	8.4468	7.3435	8.2747	8.9563	7.5483	9.7893	9.5142	8.7513	8.6121	9.9203	11.4173	6.8467	7.5385	7.9175
PF3D7_1478700.1	PF3D7_1478700.1;165	165	9.1744	6.8421	10.2289	7.556	8.2352	7.5639	7.9883	8.3651	10.1957	9.1848	7.5405	9.7566	7.7322	8.1601	7.4013	8.277	8.9111	9.6435	5.9598	8.5997	12.6004	12.1603	8.4464	8.4158	9.0957	6.9427	9.2854	6.8746	8.682	12.7276	10.2186	9.1368	8.1806	9.4066	6.7515	8.8318	11.577	8.8066	7.6357	6.2196	8.783	8.05	8.5792	9.2595	9.0516	9.9004	8.6811	7.7151	5.7159	10.4004	7.6408	8.4552	9.6458	6.8225	9.0639	8.8642	7.1958	6.5458	7.6185	7.1297	9.9555	8.9403	10.282	8.7454	9.7888	11.1049	6.2658	6.6446	7.7986	8.9612	8.9471	8.4003	8.9861	8.012	7.4053	10.0546	9.6574	8.4207	8.651	10.4825	10.6203	6.8801	7.2744	7.9803
PF3D7_1478700.1	PF3D7_1478700.1;166	166	8.5283	6.9956	8.1038	5.896	5.7929	7.1219	6.1436	5.8377	5.1457	9.2388	6.1953	8.1722	5.4828	5.8782	6.955	5.7325	6.6943	5.8061	6.0514	7.0307	8.7808	11.0722	7.9562	7.8359	6.3027	4.9773	6.1779	6.3514	7.2209	9.3618	9.1774	7.5336	7.7694	7.1271	5.2063	5.9288	8.9336	6.7185	7.7725	7.2649	8.632	6.6475	6.1835	7.27	8.1989	5.7051	8.0559	7.3384	5.8863	7.8738	7.1669	5.2257	6.5659	6.261	5.4131	5.1926	5.2532	6.5584	5.7706	6.0457	8.7729	6.6174	6.5527	6.6391	6.323	9.3218	5.641	5.8955	7.9614	7.3219	7.5162	6.0611	6.5931	6.3811	5.5106	7.9997	7.4118	7.4141	6.7647	7.156	9.163	4.5844	5.9679	7.6184
PF3D7_1478700.1	PF3D7_1478700.1;167	167	9.0683	7.0257	7.9964	6.0611	5.1566	6.782	6.0766	4.5838	3.6088	8.6273	7.256	7.6845	5.278	4.1127	7.4987	5.9686	5.1574	5.6769	4.3045	7.251	9.0586	10.3157	8.4773	6.7787	6.0674	5.2063	6.1348	5.7519	7.3558	7.888	7.4671	8.7935	6.8945	6.6228	5.3208	6.1481	9.8843	7.1995	5.6296	6.6221	7.0342	6.6615	4.3854	6.4891	7.7869	6.5555	7.9589	7.0057	6.3639	7.3813	7.7385	5.4276	8.2264	7.0057	5.7772	5.6103	5.7455	6.4824	5.7761	5.0836	8.0446	6.19	6.229	5.0717	6.5362	6.8615	4.9932	5.2165	6.7699	7.1803	7.3299	6.508	6.9585	4.9764	5.9364	7.5635	6.5762	6.0881	6.332	7.3576	8.1231	4.8649	5.9635	7.9573
PF3D7_1478700.1	PF3D7_1478700.1;168	168	6.233	5.9449	4.8022	5.4928	5.2593	6.2424	5.354	4.2563	4.7981	6.9312	6.3194	4.2327	6.0387	5.4097	4.7339	5.3494	6.1379	4.3944	5.916	5.9683	6.0101	6.8678	5.3427	5.2913	4.6363	4.9079	5.5607	4.8222	5.6702	6.535	6.974	5.4857	5.8664	4.9222	5.4249	3.1667	5.9623	6.2913	6.3194	4.3875	5.1603	5.581	4.6346	4.634	5.384	5.0691	6.4801	5.9167	5.7164	5.8924	5.667	4.8743	5.6094	5.6496	4.7777	5.1981	5.5807	6.453	5.5103	4.6005	5.957	6.1647	5.9229	5.1882	5.0921	5.7216	5.2939	4.5435	6.2935	4.6831	4.839	4.8704	8.087	5.0682	5.5333	6.6796	6.3496	5.8189	5.4683	5.488	6.1546	3.2188	5.2044	6.2397
PF3D7_1478700.1	PF3D7_1478700.1;169	169	6.0268	5.6531	8.3838	5.4558	4.6548	5.9537	5.8487	4.6798	5.2075	5.89	6.2067	4.225	6.1605	4.8934	5.3878	5.0626	5.1264	4.4229	5.3656	6.9136	9.1318	10.4019	6.1142	5.9984	5.911	5.0135	5.9761	5.4848	7.1106	8.3769	7.4016	6.2555	6.5883	5.7576	5.2887	5.3899	5.7837	6.1381	6.5182	4.8846	6.3677	5.8851	5.4689	5.4519	5.5543	4.6129	6.4406	5.8941	4.4403	5.7317	5.266	5.1997	4.9639	6.1231	4.7404	5.2946	4.6559	5.3716	5.4786	5.033	6.9119	6.7438	5.904	4.5292	4.9491	8.6595	5.0023	6.2683	6.9565	4.4289	5.8515	6.4492	6.2758	5.9105	5.6918	7.211	6.5703	5.6079	6.3243	5.8547	8.2025	4.7714	6.0654	7.7276
PF3D7_1478700.1	PF3D7_1478700.1;170	170	5.9841	5.3653	5.9632	6.5512	4.0418	5.1827	5.1534	5.238	3.7613	5.5901	5.439	5.4653	4.8807	4.3778	4.8156	4.6212	5.7388	4.7766	5.2157	6.1485	6.2679	5.6392	4.8515	5.5795	5.4416	5.3743	3.0841	6.3236	6.4971	5.1747	4.706	5.7455	5.4663	5.0255	5.1843	4.0126	4.6741	5.6156	5.4205	4.0418	4.554	4.9547	4.4699	4.6611	4.8992000000000004	4.843	5.4525	5.0866	4.1875	4.6565	5.6462	4.5969	3.1875	5.9456	5.6294	4.6053	4.7903	4.3944	5.7252	4.7263	6.0303	4.406	3.3519	4.3937	5.2036	5.3491	4.3674	5.9939	6.5298	4.9787	3.101	4.9495	6.527	4.934	5.9561	5.7222	5.4568	4.8253	5.6823	6.0747	4.6392	4.9397	4.5945	6.6589
PF3D7_1478700.1	PF3D7_1478700.1;171	171	5.3882	5.8723	6.379	4.9435	5.1687	4.9551	4.8748	5.0704	4.1094	5.6918	5.0374	4.3391	5.1934	2.8699	4.6023	4.2847	6.4535	4.4803	4.3625	5.9458	7.6055	4.8812	5.9136	5.6733	5.9488	5.6693	3.6182	3.8856	6.0226	5.8731	4.3957	4.8822	6.3787	3.7887	5.2095	5.2638	5.8435	5.3906	5.9439	4.4515	5.7913	3.4828	5.0444	5.5931	5.4793	2.4931	5.4751	5.8384	4.2653	5.3625	4.433	5.2215	2.774	5.6182	5.6611	5.8841	4.7021	5.3688	4.3248	3.8699	6.4296	5.4393	5.4883	3.9791	5.3593	5.1148	4.8032	5.0583	6.6007	5.5261	3.7782	5.3649	5.7004	4.723	5.5613	6.9882	6.0682	5.2456	6.267	6.3365	5.1326	3.9514	5.4222	7.816
PF3D7_1478700.1	PF3D7_1478700.1;172	172	7.0092	4.9914	5.1819	5.9373	5.7748	4.6938	5.5457	2.7719	4.3889	6.6822	5.935	5.9798	5.3565	3.5273	4.5416	5.3341	5.6979	4.3792	4.4744	5.2976	6.6521	5.4026	4.2957	5.6273	5.5638	5.995	4.5838	4.2479	6.5656	5.5021	6.2889	5.4715	6.3225	4.9741	5.8298	5.2589	5.3558	5.1566	5.4548	3.7908	4.5229	5.1123	4.4919	5.3323	5.7257	5.3792	6.2112	5.9122	5.0768	4.6288	5.0268	5.2847	3.7782	6.4341	4.5814	2.9203	5.7923	5.2638	4.8738	5.6185	6.675	5.5771	4.9982	5.1206	5.2441	5.2227	4.6311	5.2102	6.049	5.1469	3.1587	5.6002	6.3457	4.9773	5.511	6.4163	6.2561	5.0755	5.8829	6.133	4.251	3.2957	4.5248	6.8307
PF3D7_1478700.1	PF3D7_1478700.1;173	173	5.7225	5.8377	5.1119	3.8856	4.7126	5.0321	5.7317	4.3764	5.1355	5.9064	5.4912	4.4019	4.4026	4.4535	3.6404	6.0987	4.8094	4.8629	5.5308	5.9932	6.0121	5.4922	4.1763	5.7991	5.1048	6.6485	3.1811	5.3334	6.1743	5.9198	5.7225	6.642	5.6614	5.4867	6.7203	3.9203	4.2441	5.1006	5.7552	5.3132	5.5304	3.9001	2.0391	5.3554	4.6966	3.0303	5.0704	8.3972	5.393	4.0626	5.4043	4.9505	5.0148	5.6556	5.6562	2.4751	3.3992	5.6656	5.6882	4.785	5.8505	6.1554	4.1514	5.9544	5.6974	4.3568	4.5179	5.5432	5.8326	4.849	4.1268	4.6656	5.1711	6.2132	5.0483	6.7627	5.596	4.8861	5.2946	6.3298	4.6713	5.2091	5.4479	6.8659
PF3D7_1478700.1	PF3D7_1478700.1;174	174	5.5919	4.905	4.6369	4.9718	5.383	4.7115	3.4594	5.5531	4.5021	4.8797	4.3526	5.6685	5.9635	3.9551	5.4555	4.4356	5.7584	4.9288	4.6571	5.3327	6.2128	5.5232	4.2016	5.7913	5.7334	6.5786	3.9505	4.554	5.3331	4.9621	5.5239	4.8714	5.9191	3.856	6.5308	4.1276	4.0036	5.2087	5.1056	4.4489	4.6943	4.0374	5.375	5.5543	4.7126	4.116	4.5801	5.5573	3.8689	4.7436	5.7892	4.7495	4.5916	5.5398	5.2091	4.1268	4.957	5.3345	5.193	4.5267	6.4403	6.1299	4.5084	5.5817	5.299	5.7546	3.8001	4.488	6.5067	5.3078	4.4848	5.4851	5.3716	4.6047	5.1839	6.5412	6.086	5.5357	5.8492	6.606	4.8319	3.319	5.4995	6.6177
PF3D7_1478700.1	PF3D7_1478700.1;175	175	6.2996	5.0605	5.111	5.2895	5.8931	5.0179	5.0448	3.9288	3.7751	5.7751	7.782	5.5059	5.9057	4.1898	4.4449	5.393	5.1493	4.1375	5.2536	5.098	6.3695	5.4036	4.9222	4.7835	5.4883	6.0045	4.5509	4.0985	6.5195	6.1361	6.1043	4.6264	6.7957	4.6171	6.455	4.2265	4.4019	5.8994	5.9196	3.7782	4.7887	5.36	5.3005	5.5075	3.126	3.6588	5.2257	9.3953	4.3882	5.1554	4.8273	5.1558	4.3306	5.9637	5.3045	4.1715	4.8585	5.5744	5.0058	5.2036	6.3771	5.6848	5.7498	5.2342	6.4606	4.6467	3.5595	5.3165	5.3341	4.9928	4.1683	5.541	6.636	4.7981	5.2254	6.2715	6.0928	4.359	6.205	5.394	5.6924	5.0405	4.2839	6.5318
PF3D7_1478700.1	PF3D7_1478700.1;176	176	6.2455	5.6843	4.7511	5.903	5.2422	4.3212	5.1506	5.7682	4.6622	5.2319	5.4735	3.5619	4.6809	3.5198	4.7829	5.3618	5.8773	5.9674	4.2304	5.6508	5.6525	4.0849	5.3576	5.3284	4.842	6.621	5.3775	4.3792	5.288	6.7983	5.7054	5.7369	5.9083	4.9561	5.6744	4.0917	5.0457	5.0032	5.9637	4.9103	4.4289	5.1918	5.7861	4.4443	4.8639	4.3462	5.6392	6.3654	5.0179	3.8359	5.1194	6.0505	2.541	5.2141	5.1493	4.5273	4.2861	5.7112	5.4532	5.5928	6.2472	4.9241	4.957	5.2998	4.8304	5.5714	4.9773	4.9345	6.7434	5.991	4.1993	5.636	6.5148	4.7404	5.2265	6.6056	6.2823	5.0819	6.2498	6.4899	5.0054	4.4067	5.7216	7.0355
PF3D7_1478700.1	PF3D7_1478700.1;177	177	5.1859	5.2731	5.4356	4.431	5.4702	4.504	5.3216	3.2203	3.8728	6.0219	5.6719	5.6221	4.488	4.4189	4.2016	5.4162	5.2664	2.342	5.8217	6.079	5.8704	5.1035	5.076	5.2638	4.3009	5.9621	5.5494	5.4053	6.6449	6.0025	6.0092	5.1359	5.565	5.2475	6.3478	4.9054	3.6473	5.4063	4.7203	4.2972	5.0054	4.1882	4.9495	4.5753	5.394	3.9551	5.5726	5.5807	5.3968	4.9575	5.2731	4.7164	3.6859	6.2317	5.9307	5.4363	5.3198	5.1779	4.9699	5.6014	7.3846	6.0195	5.6194	4.8555	6.9198	6.1206	4.9621	5.969	6.1247	4.9699	5.3284	4.7344	4.5699	5.5326	5.4812	6.4472	6.3897	4.8115	5.9796	5.7315	4.5886	4.4502	5.7608	6.8946
PF3D7_1478700.1	PF3D7_1478700.1;178	178	6.2477	6.0448	6.253	5.4712	6.1514	4.6381	5.0108	2.4005	3.8982	5.5388	5.04	5.5817	4.6814	4.5379	5.0018	5.1326	5.7398	4.8866	3.9505	5.9079	6.2716	4.2203	5.4036	5.6194	5.2589	4.7371	4.1359	5.033	5.8422	6.3021	6.0747	5.3052	5.8309	5.4731	6.0488	4.5844	5.1719	4.6456	5.9279	5.8304	4.7323	4.0934	4.8495	4.9336	3.8826	4.4443	5.8977	7.0163	5.0126	5.2821	5.7565	4.7666	5.3498	5.5276	4.796	4.9932	5.3806	5.4735	5.2998	4.9828	5.9968	5.6806	4.4005	4.4725	4.7021	5.7829	4.3427	5.7626	6.7083	5.1428	5.6209	4.5166	5.0802	4.3519	5.6764	6.5301	6.0841	5.2327	6.0936	5.5607	5.0356	4.594	5.5487	6.4131
PF3D7_1478700.1	PF3D7_1478700.1;179	179	5.5251	6.0002	5.6656	5.8512	6.076	3.9964	4.1506	4.2555	3.8369	4.541	5.3537	4.8831	4.5441	5.2079	4.5478	5.8104	4.8605	4.888	3.5886	6.8046	6.2168	4.6141	5.5444	5.8306	5.436	5.8768	3.4919	5.0734	6.2369	6.357	5.669	5.8972	4.8364	5.4104	6.2007	3.7137	4.2994	5.5647	5.3733	4.2441	5.1631	4.1367	4.2172	5.3878	4.8914	3.861	5.9359	5.0157	4.1643	4.466	5.025	4.7903	3.9523	5.684	4.8227	3.7027	5.5245	5.4383	4.7268	4.4323	6.1264	6.1999	5.2935	5.61	6.0047	5.2578	4.8115	4.8987	5.9296	4.8535	3.6871	5.4121	5.3082	5.2638	5.7098	6.5529	6.7593	4.4141	6.4883	5.6829	5.978	3.8709	5.9595	6.7558
PF3D7_1478700.1	PF3D7_1478700.1;180	180	5.6291	5.5607	5.5886	5.2994	5.5454	4.8654	4.691	4.4336	4.2876	4.0461	5.9577	4.2157	5.5053	5.2869	4.6814	4.366	5.9882	4.7845	5.5207	5.9598	6.4853	4.3799	4.6387	5.6668	4.9561	6.009	3.904	4.7274	6.8133	6.3501	5.7236	3.5497	4.696	5.3761	5.8841	4.4822	5.2219	5.2791	6.1008	3.9598	5.029	3.5838	5.1148	4.9165	4.9136	3.7698	4.7698	5.342	12.2796	3.488	8.2744	5.8336	4.3045	5.7268	5.1268	4.5173	4.1675	5.2273	5.3089	5.3288	5.7536	5.5478	4.8222	5.3132	5.6177	5.257	4.9768	4.861	6.9606	5.3809	4.9069	4.2555	5.1391	5.3635	4.6982	6.2572	6.6822	5.1383	4.9274	5.1574	6.0796	5.5865	4.8263	6.7657
PF3D7_1478700.1	PF3D7_1478700.1;181	181	5.8612	4.8465	4.6433	5.299	5.2627	4.6253	5.1206	3.5583	4.797	4.7015	5.098	4.8263	4.5826	3.1424	3.3205	4.8074	4.9021	3.2525	4.814	5.4346	6.2715	4.986	4.9026	4.1506	5.4479	4.5613	2.8156	4.9704	6.6964	5.5659	5.5919	3.2735	5.4919	5.6482	5.2192	3.3937	3.61	5.9079	5.0553	4.7975	4.0609	5.0989	4.9136	3.4931	2.4828	4.9565	5.6253	4.942	3.6182	6.3526	4.9598	5.3001	2.6576	5.7093	5.1771	3.9402	5.1457	5.3183	5.3143	4.5564	5.3537	5.5607	2.3561	3.9709	5.1412	5.3663	4.5148	4.1285	6.4612	4.488	4.1077	5.4216	5.3198	4.8181	5.2479	6.1677	6.3041	4.4731	4.8826	4.5777	5.3572	4.7735	4.7049	6.2795
PF3D7_1478700.1	PF3D7_1478700.1;182	182	5.0032	5.522	5.0583	5.3056	4.9079	4.8797	5.0405	4.3212	1.4751	6.1924	3.706	4.2418	5.0609	4.5311	3.7876	5.1481	5.5211	4.2869	4.4731	5.098	7.0164	5.5647	5.847	5.8527	4.7104	4.8982	4.8763	4.844	6.0341	6.1016	5.1823	5.3568	5.7934	5.1623	5.8372	3.3262	5.3768	5.4893	5.6979	4.1595	3.7991	5.2998	5.5981	4.7639	3.4155	3.9764	5.0148	6.0987	4.4046	5.5844	4.8115	5.3491	4.3406	5.7049	4.6531	4.2787	5.4692	5.7398	5.2388	5.3071	5.7973	5.2114	4.2311	4.1043	3.3757	5.6837	1.8237	4.7671	5.2052	4.6153	4.9093	4.2547	6.1908	4.9722	4.8629	6.0446	6.2085	5.4748	5.9964	4.7687	5.8866	3.0391	5.3434	5.9338
PF3D7_1478700.1	PF3D7_1478700.1;183	183	5.5859	5.4686	5.3009	6.1083	4.254	5.1214	4.765	5.0828	2.9486	4.4033	6.029	5.7186	4.8379	4.7043	3.5248	5.1855	6.3477	4.4634	5.4627	6.5209	6.1532	4.6235	4.6921	5.8987	5.2199	3.6949	3.6656	4.189	6.3995	5.6859	6.0887	3.5046	5.1611	4.7908	4.1027	4.4995	4.8304	5.7908	5.3498	4.7871	3.5261	5.238	5.4857	4.784	4.8997	5.0036	5.7929	6.7415	4.5801	5.7238	5.565	5.4373	3.5361	6.1871	5.0712	4.7043	4.4989	6.0894	5.4463	4.9523	6.6146	5.9498	4.8012	4.9672	5.8445	5.3298	4.382	4.8037	6.3677	5.4998	4.1961	4.8753	4.4053	5.0347	5.7043	6.4381	5.6859	5.7129	6.2651	5.4403	4.6576	4.0418	5.9129	5.888
PF3D7_1478700.1	PF3D7_1478700.1;184	184	6.7119	5.5091	5.6636	5.3341	5.4101	5.0989	4.9098	5.1428	4.0215	6.1491	5.2943	4.8699	4.3363	4.1635	5.1318	5.3625	5.1875	2.0356	5.36	6.5264	6.5306	4.4396	5.1607	6.0616	4.4803	4.306	4.3441	5.4209	7.2897	5.7309	6.4104	3.8924	5.5376	4.8743	4.9269	3.9551	4.9193	5.0691	6.1655	4.7903	4.1218	5.2453	4.7377	5.6901	4.0453	3.5632	6.1175	5.9676	4.9855	3.7772	5.4877	4.8822	3.8659	5.7498	5.4043	5.2055	5.5789	5.9602	5.6002	5.6673	5.7309	6.4494	5.3201	5.0352	6.0405	4.0461	4.2972	5.7082	6.8968	5.1156	4.673	5.5987	5.6786	3.9873	5.0755	6.0466	6.1955	5.522	6.2477	6.1873	4.4983	5.1089	5.4232	6.4975
PF3D7_1478700.1	PF3D7_1478700.1;185	185	6.5375	5.9584	5.5744	6.4355	5.2036	4.3646	5.6628	5.5759	3.4803	7.0238	5.1863	5.3653	5.9366	5.157	5.4925	5.2513	5.1779	4.585	6.0963	7.1451	6.4583	5.8311	6.1999	6.4497	5.1493	5.1432	4.2434	4.4705	6.5348	6.5842	6.194	3.774	5.5478	5.4039	3.8866	3.8904	4.5065	5.497	5.5141	6.4463	4.3889	4.839	4.4216	4.8043	4.3625	4.9699	5.843	4.9787	5.3736	3.6656	6.0921	4.813	4.1538	5.1363	5.5129	5.7358	5.5665	5.0418	5.8748	5.2437	6.2396	5.6551	5.9091	4.7409	5.8826	4.8753	4.7629	5.4433	6.8279	4.7065	4.9136	5.7304	6.2606	4.4555	5.9966	6.9479	6.8172	5.4429	6.1741	6.0336	4.7495	3.6485	5.7271	6.7999
PF3D7_1478700.1	PF3D7_1478700.1;186	186	5.9512	4.975	5.5922	6.5467	4.9768	5.1611	5.246	4.5807	3.5886	5.3255	4.9841	4.2839	5.5342	4.0391	5.6676	5.2906	5.7863	3.4114	5.5382	6.8398	6.4885	6.2104	5.0188	6.2112	8.1026	4.8904	5.3316	5.0444	6.4454	6.097	6.8269	4.9635	4.7511	5.6829	5.3223	4.2578	4.9814	5.6182	5.7388	5.5065	4.1473	5.4542	4.7581	3.5705	4.9481	4.7219	5.8186	6.3849	5.0947	4.5856	5.8467	5.1743	4.8364	5.6628	5.189	5.359	4.6843	5.6806	6.405	3.6381	5.8657	6.3556	5.4057	4.757	5.5503	5.3851	5.3427	4.9035	7.0859	4.8885	4.073	4.3785	6.1643	5.3639	5.3823	6.3649	6.2288	6.751	7.0108	6.1906	3.9598	5.1643	5.4185	7.0949
PF3D7_1478700.1	PF3D7_1478700.1;187	187	6.2075	5.5059	6.1385	6.2102	4.4502	5.1094	5.6539	4.3618	3.9193	6.2098	5.1894	5.5258	5.8382	4.5747	5.4989	4.6525	5.6156	4.0917	5.2731	6.1645	6.0607	5.3266	5.302	5.8763	5.3916	4.6554	2.7463	4.855	7.094	6.7	5.8392	6.1765	6.1657	6.151	4.8079	4.3709	4.986	5.5242000000000004	5.5497	5.2238	4.7366	5.4857	5.3455	5.2574	4.8379	4.5392	5.9679	5.5619	5.6576	4.7076	5.3406	5.3632	4.2365	5.4029	4.2001	5.6599	4.691	5.5662	6.3813	5.5916	6.1729	6.3327	4.8904	5.5853	5.9889	4.4094	5.3583	5.6873	6.4697	4.9467	4.7708	5.0157	4.6999	5.852	5.9203	6.2724	6.6175	5.8527	5.561	6.4899	5.1953	4.4033	5.7931	7.2438
PF3D7_1478700.1	PF3D7_1478700.1;188	188	6.1621	6.0032	4.9635	5.3597	4.7724	5.1953	3.5777	5.394	4.0099	6.0424	4.6656	5.3899	5.3288	4.3561	5.0018	4.6673	5.585	5.0023	5.0444	5.0135	5.8194	5.5925	5.1194	5.4529	4.8743	3.8146	3.926	5.0553	6.2228	5.9362	5.1651	4.4209	4.9359	4.9383	4.4243	4.7929	5.2832	4.6605	5.5907	4.9955	4.5729	7.0042	5.5351	5.211	4.2683	6.1245	6.0749	6.2559	4.5084	4.7592	4.3284	5.7178	3.9505	5.6326	4.9991	5.9385	5.5144	5.1218	6.5087	4.9174	5.4767	6.5919	4.7137	5.2884	4.8545	5.9764	5.1635	5.3374	5.9021	5.0378	6.4494	5.1148	4.332	5.5993	5.1289	6.0409	6.1455	5.1973	5.682	5.8171	5.4877	3.7517	5.1894	6.2432
PF3D7_1478700.1	PF3D7_1478700.1;189	189	6.0622	4.8435	5.0241	4.3298	3.3031	4.4886	4.2055	3.8186	3.7527	5.5154	4.254	2.8012	4.7751	0	5.0496	5.3063	4.9819	1.7655	4.8359	4.2464	4.6899	5.0058	4.7274	3.1309	4.7522	3.9107	4.26	5.0103	4.5759	5.7104	5.6459	3.4114	4.5928	5.0435	3.0426	2.8934	4.0514	4.0426	5.6273	4.3031	5.4005	4.5564	4.0841	4.4522	4.7634	1.3277	6.5201	6.8542	4.7296	4.3045	5.4256	5.09	3.4957	4.7897	4.4476	3.1554	4.8659	5.2854	5.6865	4.0849	4.8575	4.2001	4.4476	4.3576	5.1989	5.1946	4.4509	3.211	4.9155	5.2724	3.4995	5.3327	5.0067	3.2095	4.7929	5.546	5.142	3.844	5.0777	5.7093	4.942	0	4.09	2.5583
PF3D7_1478700.1	PF3D7_1478700.1;190	190	5.9215	4.7197	4.7306	4.5515	3.7824	5.2487	5.1052	2.5969	2.7268	5.2913	2.4621	4.9486	3.8817	1.4222	4.2418	4.839	5.2307	3.846	2.9672	4.14	4.8958	4.995	4.8485	4.4005	4.0652	3.7004	4.2861	3.4686	4.2334	3.1953	4.9523	3.2001	4.86	5.1938	4.6088	0.6135	3.6415	3.568	5.1322	4.1723	3.5886	3.0772	3.0321	4.26	4.6673	3.319	5.466	4.7866	5.0099	3.7355	4.6165	3.5447	3.7279	5.3681	4.9625	3.9307	4.5491	4.7565	4.3298	4.5304	4.9995	5.0972	4.6328	5.0233	4.1835	4.8084	3.4236	3.6519	4.4429	2.4803	5.1152	4.5286	4.6358	5.6424	4.7447	4.5204	5.5862	4.054	5.4286	4.9312	2.7592	1.269	3.5336	3.6369
PF3D7_1478700.1	PF3D7_1478700.1;191	191	5.634	4.8694	3.8826	3.5886	3.1938	4.2464	4.2479	4.4777	4.2585	4.7549	2.9598	4.1953	5.4306	2.5607	4.6865	4.6485	3.5361	3.3547	4.5509	4.0418	5.3646	4.7787	5.383	2.7866	5.1882	3.852	2.9745	3.797	5.057	3.9486	4.9467	3.319	4.3334	4.9547	5.7519	2.4568	4.3067	4.1803	5.6568	3.9616	2.7887	4.4449	5.602	4.1449	2.9745	2.5534	3.796	5.0161	4.8258	3.9891	4.2055	3.9699	3.1651	4.5304	5.1465	2.8797	5.347	4.4938	5.8704	4.3477	4.8222	3.7225	4.0661	3.717	5.0325	4.2824	3.9117	5.0605	5.2961	3.3391	4.0531	4.9699	5.0193	5.3909	4.6427	5.079	5.5934	4.4874	4.673	5.1583	3.3219	3.9107	4.0391	2.8074
PF3D7_1478700.1	PF3D7_1478700.1;192	192	5.8066	5.2338	5.0997	4.116	5.0356	4.3561	4.7918	2.7527	2.4463	5.712	3.4686	4.497	4.811	1.406	3.3234	5.0768	4.641	3.3462	4.4316	4.594	3.9882	5.2566	5.2935	3.9598	4.0045	2.842	3.4581	4.2563	3.3262	5.4453	5.353	4.2079	4.7252	4.5002	4.4627	2.6576	3.6369	4.7479	4.8718	2.774	4.3526	4.5454	5.1831	4.3009	3.1309	3.7866	5.3027	5.5592	5.504	4.706	4.9307	5.3971	3.5692	4.5741	3.853	5.3523	5.5304	5.4809	5.7679	4.4396	6.1077	3.2048	4.5472	5.3642	4.2547	4.85	2.585	5.467	4.3688	4.8797	4.375	3.3377	3.4046	5.4269	4.7382	5.1069	5.6496	3.9791	5.3868	4.7735	4.3875	4.2847	5.5002	3.516
PF3D7_1478700.1	PF3D7_1478700.1;193	193	4.742	4.3889	4.8812	5.1027	3.5969	4.8027	4.5747	4.1867	3.2957	4.7735	5.2079	4.6135	4.6023	2.8258	4.0583	4.3125	4.6719	4.5916	3.5595	5.5333	5.2133	4.5862	5.2261	5.4777	4.6011	2.862	4.0968	4.2071	5.537	5.6943	5.2071	6.2261	4.6565	5.2475	4.2141	3.5273	5.0018	5.0321	5.0259	5.1493	4.7474	4.7109	4.121	4.0959	4.9699	6.2604	4.0721	4.1827	3.7772	2.6323	5.0955	4.6582	2.6182	4.5148	4.6011	6.6761	3.7027	5.3161	5.957	4.3262	5.0461	5.0277	5.7568	3.9184	4.4243	5.7431	2.4033	5.0934	4.0781	5.1247	5.2265	4.7296	4.1318	5.694	5.2137	4.3639	5.4002	5.0811	4.5509	5.435	4.2547	2.4383	5.3406	5.0695
PF3D7_1478700.1	PF3D7_1478700.1;194	194	6.2931	3.441	5.2346	4.6792	3.5898	4.8977	4.2585	4.1627	2.5558	5.5817	3.9011	2.9336	4.7192	1.6781	3.839	5.269	4.1953	3.2188	4.5267	4.373	5.0094	3.85	4.6702	4.0993	4.0575	4.0233	3.0721	5.4453	4.6753	5.1379	4.5589	2.7004	5.8048	4.4712	4.0892	1.7355	4.6899	4.2994	5.157	2.9782	3.7027	4.634	3.9598	3.2615	4.466	6.3899	5.223	4.7787	4.8977	4.1538	4.6622	4.591	3.2705	5.8914	4.995	6.8359	4.5478	6.0361	6.3357	4.6753	4.7076	5.3416	5.5204	5.1683	5.1965	5.5931	2.0108	4.7027	5.0317	4.9505	6.8035	4.4356	5.3455	5.9153	4.6949	5.6952	5.8227	5.61	4.5546	4.546	4.5027	2.2234	5.4469	6.073
PF3D7_1478700.1	PF3D7_1478700.1;195	195	7.7616	5.3313	5.647	5.4403	3.126	4.3882	5.0121	5.3723	1.9373	6.5892	4.6011	2.433	4.7241	2.7803	4.691	5.2517	4.843	6.0889	3.9973	6.5619	5.0405	4.3118	5.2437	5.5928	5.218	3.7634	4.7447	4.6565	6.3517	6.1999	5.44	4.4039	5.4046	5.6355	5.1667	4.2876	4.8674	3.8237	5.7104	3.9411	5.599	4.7344	6.0433	5.0959	6.6999	6.7017	4.7032	5.0883	5.0819	4.7975	3.6871	5.23	4.1334	4.5141	5.2638	7.4579	4.7908	5.916	5.6138	5.8232	5.1173	5.3147	6.1096	5.5901	5.2211	5.8585	3.6724	5.0522	6.1781	5.0422	6.6862	4.8972	4.2787	4.9869	5.3975	5.5059	6.2374	5.5419	5.9953	4.9837	5.7671	4.2675	4.7214	5.5966
PF3D7_1478700.1	PF3D7_1478700.1;196	196	5.6005	4.9672	5.546	4.9533	5.1526	2.6159	4.995	4.6525	4.1922	6.0568	5.5329	1.7355	5.1227	0.2388	3.9736	4.6053	5.1807	5.3885	4.1077	5.729	5.4046	4.9832	4.6259	6.0875	5.0444	2.1408	3.5619	3.9392	5.5907	6.2315	5.0972	2.101	4.5534	5.2048	5.3677	5.1918	4.7148	5.31	5.4529	3.9193	3.8689	3.9317	5.36	3.8043	3.3632	7.4021	5.4346	4.7939	3.8379	4.5348	4.7452	6.0054	4.7586	5.8349	4.8192	7.2764	5.3063	5.7466	5.1906	5.3441	5.1014	5.7962	6.3192	4.9864	4.7506	4.8445	3.9298	4.9598	5.7942	5.5832	7.3282	3.9088	3.5509	4.7076	5.7578	4.4039	6.6014	6.0928	5.5635	5.4867	5.1771	4.4135	5.0652	4.9016
PF3D7_1478700.1	PF3D7_1478700.1;197	197	6.2752	5.2188	5.4799	5.5292	3.4581	7.0223	5.813	4.0347	3.7981	5.0938	4.8792	4.969	5.8895	5.2323	6.6921	5.3183	5.6806	5.6244	4.565	6.5326	5.8255	4.8929	4.8309	6.0575	5.1763	4.6882	6.7955	4.9551	5.856	6.6197	5.7162	4.067	5.3954	5.3071	4.6971	5.6781	4.4283	4.813	5.6704	3.6993	5.2917	4.5934	4.9782	4.2713	5.1831	7.1739	5.6467	6.1687	4.7371	6.5806	5.3143	5.6291	4.0135	4.6112	6.2114	7.6555	4.8982	5.854	5.9253	5.5638	4.5601	5.9158	6.1777	5.4429	4.0832	5.7087	4.6887	4.7148	6.3316	5.272	7.2708	5.5537	5.238	5.5295	5.6716	4.3125	6.7669	6.068	6.1231	5.7623	5.9446	4.5078	4.9284	5.5033
PF3D7_1478700.1	PF3D7_1478700.1;198	198	6.4396	5.3334	5.263	6.8926	3.7038	6.4199	5.995	4.2304	2.1077	6.2589	5.3823	6.8517	6.5601	4.1635	7.5692	6.2591	5.2227	5.5419	6.731	7.1631	12.0166	5.647	5.4423	5.7795	6.994	3.8227	9.0778	8.6631	6.979	11.2078	6.9	5.0277	6.5721	7.4603	5.581	8.544	5.2257	5.8048	7.4757	3.5874	4.8977	3.406	7.1388	8.337	5.581	8.3934	5.2361	6.3219	3.5741	6.6005	5.8765	6.6549	6.6516	5.9941	7.382	8.4132	6.0629	6.7688	5.6809	6.9123	5.8128	9.029	7.3993	7.6052	4.9059	5.5438	4.7944	6.5959	8.3326	6.6024	8.0289	5.9296	7.7776	5.2589	7.4109	5.0989	8.3817	5.9773	7.9714	6.1066	6.2977	5.2122	7.1136	8.565
PF3D7_1478700.1	PF3D7_1478700.1;199	199	6.1934	5.4998	4.9773	5.1743	4.6129	6.4411	5.8263	6.1639	3.3103	5.8929	5.9155	5.6349	6.3471	4.4542	6.2321	5.8455	5.7936	5.1574	5.1048	6.1957	10.8534	4.9556	4.98	5.7184	5.8437	5.126	8.9133	6.0117	6.3577	9.8472	6.2151	5.0644	6.3234	6.5896	5.2987	7.6228	5.4209	6.9579	6.234	4.2196	5.4199	3.839	5.9704	7.1708	4.6029	5.972	6.9138	5.9928	5.2415	5.7282	5.3473	6.3257	5.1747	6.3381	4.8135	6.7823	4.9406	7.0268	6.4244	6.3707	5.7211	6.7017	7.1323	6.954	5.5273	5.6536	5.594	6.7947	5.2728	5.851	7.4168	5.5046	7.2919	5.95	6.7899	6.4588	6.8681	6.8851	7.7228	4.9727	5.0883	4.6496	6.6216	6.3252
PF3D7_1478700.1	PF3D7_1478700.1;200	200	6.3262	5.6775	5.3158	5.857	4.9882	6.6289	6.7637	5.769	2.067	6.3672	4.9227	5.926	6.3686	3.5717	6.3823	7.1918	5.7065	6.7729	5.9754	6.3076	10.9074	4.9279	5.6378	5.8485	7.0762	5.073	7.8179	5.689	6.6731	9.8035	7.2141	4.8777	6.267	7.6159	6.1876	7.5645	7.5783	5.8758	6.0208	5.2743	5.2242	6.3322	6.6415	7.6252	5.5056	7.0793	5.1514	5.6171	5.2891	6.0695	5.8081	6.2329	5.7795	6.6692	5.7819	7.9818	5.8887	5.8273	6.7419	6.5264	8.2803	7.2769	7.1597	7.6743	6.128	5.4578	4.9246	5.3681	6.2269	5.5512	7.7556	6.3956	6.2628	6.1629	5.7162	7.4174	7.7497	7.1608	8.017	5.7509	5.7244	6.1975	6.0056	6.1528
PF3D7_1478700.1	PF3D7_1478700.1;201	201	6.4315	6.4146	5.671	6.9791	4.3519	7.9932	6.6132	5.5999	5.2483	6.065	7.5083	6.0407	6.8946	3.6679	7.319	6.6855	6.5786	5.5251	5.9697	6.681	12.9175	8.9178	4.9982	10.9554	6.9205	5.6299	7.258	6.093	6.8348	12.9399	8.7401	5.5226	11.3654	7.1872	6.1884	7.1382	5.732	5.4967	5.998	5.7425	7.3668	5.6056	6.709	6.8964	5.7814	8.681	5.7586	6.3196	5.6949	7.1368	5.7684	6.4385	5.5254	5.9442	7.879	8.3177	6.5604	6.9446	6.049	6.27	6.471	7.1126	7.1738	7.2741	5.3165	6.4504	4.7944	6.5984	8.1175	9.1191	8.0611	5.8836	6.4254	6.342	6.7222	6.3964	8.4205	8.3853	6.5703	6.1135	4.5656	5.8684	5.9928	8.4491
PF3D7_1478700.1	PF3D7_1478700.1;202	202	7.9845	6.2374	6.7129	6.6538	5.6605	6.7405	6.8633	5.8669	5.9741	8.1994	7.661	6.1675	6.4338	5.9074	7.0083	6.3809	6.5809	8.1086	6.2937	7.8463	11.1557	8.5125	6.6072	7.1211	7.429	5.8542	8.3067	5.6636	7.871	9.4105	8.6171	6.0161	6.871	9.0769	6.7681	7.3961	6.8969	6.0092	7.0091	6.0858	6.7953	7.4852	7.582	6.7007	7.4233	5.9841	5.7506	7.3092	6.2955	9.5369	6.8408	7.6611	6.0542	6.7592	7.1572	6.8364	7.4068	6.5041	6.9134	6.4899	7.5133	7.0833	7.503	6.2998	6.7548	8.1306	5.2114	7.215	7.5783	7.652	7.1039	6.898	7.603	6.804	7.232	7.1891	7.5354	9.1418	7.4033	7.3296	7.3014	6.2776	7.4465	7.5581
PF3D7_1478700.1	PF3D7_1478700.1;203	203	6.8476	6.5945	10.4725	8.0257	4.1715	7.7296	6.8369	7.1651	4.7892	6.7769	6.299	10.7886	7.6807	4.9754	7.8175	6.4268	7.0841	7.2285	6.8471	7.722	11.8881	6.822	6.6966	7.5187	7.6813	6.5165	8.3216	6.8245	7.6129	10.02	7.6278	5.9814	6.8858	7.6926	5.9488	7.574	6.0785	7.0727	7.3007	6.0179	5.8081	5.4496	7.4419	7.7882	6.1753	6.7003	7.8189	7.731	5.7434	10.0777	6.5019	7.9694	6.1607	7.648	6.9389	6.9073	6.6318	6.4733	7.2585	6.2483	7.3975	8.0664	7.6027	7.8374	6.0275	8.1239	5.9385	5.9514	7.2134	6.8809	6.6467	6.3111	6.8829	6.8231	7.2501	6.5315	7.6486	9.4639	6.9984	6.4276	8.4983	6.1853	5.9757	7.3342
PF3D7_1478700.1	PF3D7_1478700.1;204	204	9.1293	7.3053	5.9212	8.3403	6.1701	9.4778	8.3466	6.9548	6.399	10.1027	8.3978	8.749	7.8319	5.7716	9.679	7.639	7.6388	5.6427	10.6247	9.6914	13.5907	5.7525	7.939	8.0351	8.4448	5.7887	8.5729	9.8913	9.6542	12.1612	7.3078	7.9237	7.8437	9.4137	5.8946	8.2894	6.8844	7.1152	7.913	6.37	4.9905	6.5146	9.4015	10.4962	8.6179	6.5601	6.8037	7.5587	7.4534	11.3819	5.8741	9.3382	9.4104	9.2437	9.6144	5.9925	7.6174	7.5415	6.6525	5.6244	8.681	11.3011	8.5757	10.6354	6.0579	6.8054	6.1544	6.6295	11.3591	8.7158	5.8679	7.4962	8.3635	7.0082	6.8184	7.8167	10.9218	10.45	9.889	6.794	7.9144	6.106	7.1337	11.9984
PF3D7_1478700.1	PF3D7_1478700.1;205	205	14.5351	6.3029	5.3288	6.9534	5.3132	7.4354	7.1259	9.1848	3.0514	14.0022	5.7687	6.8514	7.2086	3.8166	7.7501	6.3757	8.0567	3.8248	8.6348	7.4124	12.0816	5.8357	5.9086	9.1159	7.5901	4.9279	8.9257	8.4076	7.6472	10.9304	5.7236	5.2357	8.9221	7.4939	4.1342	7.9784	6.4938	8.6982	6.823	3.5435	3.6724	6.6956	7.7267	9.2351	14.5476	9.8535	7.6352	6.6532	5.5129	6.3716	6.5251	7.535	8.236	6.7921	9.9013	10.5216	5.6482	7.1402	5.9646	4.7126	6.9207	9.7342	8.4219	9.5344	5.7962	6.1532	5.9189	6.1125	7.9028	8.1653	8.2717	7.0707	8.839	6.464	6.1112	6.233	9.5757	10.7576	9.3104	7.4768	6.9129	4.5975	7.0589	8.3828
PF3D7_1478700.1	PF3D7_1478700.1;206	206	7.0435	6.6273	5.4502	6.5937	3.6135	6.7335	6.1809	5.8192	6.3172	7.4004	6.6812	7.8088	6.1785	4.9453	7.0088	6.1902	6.5166	4.7803	6.3535	7.1408	7.5062	5.4456	4.95	5.6462	6.8798	5.257	9.389	5.3074	6.6961	7.4211	6.9746	4.3341	6.1843	6.8862	4.2884	8.2522	5.5441	5.4253	5.3071	4.3903	4.5423	4.6831	5.5059	7.9554	5.8834	5.3323	4.4141	5.0896	5.7721	5.0781	5.4138	4.7252	5.9138	8.527	5.6775	4.6876	5.375	7.5062	5.3621	5.6963	6.1892	7.7795	7.6498	6.8339	4.7054	5.1436	4.9777	5.6279	4.1202	6.3325	5.2743	5.6288	8.2289	6.1841	6.5398	7.0962	8.6904	9.4183	6.9098	6.6562	4.5223	5.7206	8.1139	5.8699
PF3D7_1478700.1	PF3D7_1478700.1;207	207	6.567	5.1731	4.8369	5.5033	3.2203	5.0853	4.3096	5.4033	2.6893	5.4012	6.0117	9.3333	4.359	4.2735	6.038	5.5457	5.6209	5.3723	4.337	7.108	6.0624	5.5674	4.3764	4.7751	5.153	5.4353	8.7516	4.9773	7.9083	5.5662	6.4642	4.5491	5.0219	5.3861	5.1595	6.9294	3.905	4.5963	5.2373	4.8743	2.2172	3.858	4.9463	6.1332	4.8733	4.2525	4.8314	4.4429	5.1643	4.5619	5.0566	4.7565	2.7866	5.6954	4.8924	3.8278	4.5484	5.3147	5.1591	4.9621	6.5203	6.3427	6.5005	5.8785	3.9745	4.9528	4.8704	5.4634	3.8758	5.6913	4.9054	5.5091	5.2475	4.2623	5.1973	4.8982	7.2701	7.3482	6.6579	4.0339	5.3237	2.6668	5.846	3.2188
PF3D7_1478700.1	PF3D7_1478700.1;208	208	6.2655	6.3047	5.4699	5.3526	2.5753	5.4731	5.6088	4.8743	3.0409	6.2871	7.3658	5.803	5.2323	4.0312	5.6823	5.6653	5.1787	3.26	3.6758	5.7004	5.9595	4.3284	7.0422	5.4835	5.2928	3.9561	8.5361	3.7181	4.9378	5.62	5.6418	5.7592	4.8792	5.189	4.7241	7.5566	5.1787	5.8273	5.9189	3.858	5.4209	4.1077	5.3667	5.8897	4.7861	4.4067	6.9026	5.013	6.0911	5.4854	4.6605	5.3208	5.4253	5.2441	5.1711	3.7549	4.0609	6.0221	5.2909	5.044	6.34	7.2759	5.8989	5.4269	4.8694	5.2102	4.033	4.9165	3.7887	5.4416	3.926	4.3363	6.1857	4.211	5.9224	6.3892	7.3878	6.1198	5.4767	5.6398	5.6716	3.1473	4.504	4.8625
PF3D7_1478700.1	PF3D7_1478700.1;209	209	5.7167	4.6363	4.3547	5.4466	2.1375	5.405	4.9112	4.3757	4.1635	5.7856	5.8537	5.1977	4.5204	1.384	5.857	5.5607	6.0241	3.4423	4.6381	6.5564	4.7296	4.7393	4.8822	4.9773	6.068	4.3813	8.4063	3.8836	6.922	5.4094	6.0411	4.3743	5.8824	5.5619	5.7104	6.7549	3.4303	4.5898	5.0365	3.5072	4.6713	4.2532	5.1839	6.9815	4.8309	5.1404	5.9131	4.9727	4.7645	3.9855	3.7049	5.0479	4.1795	5.5537	5.5546	3.4893	3.6029	4.6921	5.1391	4.4548	6.7695	6.4273	5.9581	5.0909	6.1396	5.8359	4.4019	4.3611	5.0583	4.2494	4.0426	6.1841	6.0796	4.4135	4.2615	6.4281	7.6285	6.0772	5.0072	5.2277	4.1667	4.5091	4.8684	4.2517
PF3D7_1478700.1	PF3D7_1478700.1;210	210	5.4893	5.7549	4.4046	5.0076	3.3937	4.7186	4.4867	3.8972	3.7137	5.5248	4.238	3.8934	4.6798	1.1827	4.5674	4.8585	5.5777	4.101	5.0112	5.1272	5.1815	5.3132	4.0755	3.0976	5.0094	4.858	6.6702	5.0206	5.3234	6.4279	5.0422	2.5261	5.706	5.251	5.1022	4.0841	4.211	5.2411	5.0509	4.7142	3.3462	3.645	5.3923	4.9777	3.4699	4.943	4.1119	4.7698	3.9736	4.4336	3.9699	4.9887	4.8634	5.2987	5.1894	4.6346	4.0738	4.9208	5.7244	4.0045	4.4783	5.7602	5.318	5.0431	5.0976	4.5601	3.7301	4.9364	4.0206	4.7317	4.2188	5.0725	5.3597	5.4835	4.8634	5.2357	6.1761	4.9882	5.4012	4.6135	6.0551	4.4283	4.0678	4.3067
PF3D7_1478700.1	PF3D7_1478700.1;211	211	5.9891	5.0968	3.9458	4.3944	4.8156	4.8197	4.2411	4.8202	3.0738	5.0738	4.3241	4.6106	3.969	0	4.6519	5.0383	4.4822	3.7181	4.1243	4.4222	5.2668	3.9791	2.9523	2.9542	3.9165	4.0312	3.8012	3.7782	3.5546	4.5886	4.2342	2.8237	4.5279	5.2067	4.0045	4.135	3.729	4.4019	5.726	4.3356	4.7257	4.706	4.4216	4.1077	4.9054	3.6112	3.8689	4.8197	4.6999	2.4751	4.8777	4.9406	1.5059	4.7876	3.8125	3.9598	3.6531	3.9625	4.5699	4.9331	4.6159	4.6363	4.1875	5.1922	3.5173	4.7043	4.9045	4.9293	3.5692	2.8278	4.3074	3.2735	2.8758	4.0161	4.0479	4.7148	6.0354	4.7366	4.4403	4.5392	4.8861	5.3334	4.0099	4.673
PF3D7_1478700.1	PF3D7_1478700.1;212	212	5.3273	5.7142	4.6977	4.565	2.6229	5.272	3.9165	4.4614	0.7225	6.3169	3.3306	4.9026	4.3533	1.4699	4.8217	4.4094	4.2884	2.2869	3.7474	4.0206	5.5726	1.8156	4.5981	4.7131	5.0695	3.5198	4.7682	4.0712	4.4995	5.7274	4.2578	4.2411	4.1252	4.8836	4.0566	0.3448	4.1301	5.441	3.8125	4.854	3.7897	4.3985	3.2839	4.1699	2.2418	4.6159	2.1375	4.5717	3.9458	3.0704	5.565	4.4912	1.7485	4.479	3.9336	2.4436	4.6171	4.017	4.627	3.511	2.2048	4.7065	3.859	4.2615	4.5008	4.2987	3.0108	3.4957	3.6882	2.9964	3.9782	5.5236	3.0444	5.211	5.4074	4.4429	5.8972	3.1293	4.4276	5.9725	4.3038	2.2898	5.1223	4.957
PF3D7_1478700.1	PF3D7_1478700.1;213	213	6.1137	5.7107	4.2502	3.7887	2.7159	4.2502	4.3583	4.2373	2.2418	5.4525	4.1843	5.3778	4.3001	1.2203	4.5053	4.5078	5.246	3.3391	5.1094	4.0841	4.8934	4.0206	4.8151	4.2494	5.4057	3.84	4.8634	4.3576	4.6559	4.7829	5.6619	2.0566	4.3597	5.5765	4.5987	2.26	4.8709	3.3604	4.9796	3.3978	4.5348	2.4777	5.1214	3.9212	4.8797	3.7334	3.7366	4.6456	4.9905	4.5008	3.2032	4.3799	3.4087	4.7334	4.1127	3.991	4.852	5.2157	5.2965	3.848	4.3111	5.4077	4.4614	1.5059	5.5577	5.9026	5.1396	3.852	4.9107	2.9336	3.9616	4.3576	3.1699	4.6536	5.0058	4.9869	6.721	5.4091	5.5125	3.9298	4.1795	3.2063	4.7581	4.1152
PF3D7_1478700.1	PF3D7_1478700.1;214	214	5.6648	5.3865	4.7495	5.1223	2.8777	5.0959	5.1615	1.9891	0	4.61	2.7181	3.5173	4.7398	2.1473	5.1489	5.0618	4.9727	3.8298	4.4403	4.0488	4.3716	3.079	8.7677	3.3771	5.3597	3.8115	5.557	4.9146	5.7388	4.917	4.9406	7.546	3.797	5.9605	3.5826	3.3854	2.1859	3.5223	5.0561	3.3688	4.4101	3.7093	5.8339	4.2765	3.2388	4.235	5.2327	3.8758	5.1089	4.8001	5.3736	5.1089	1.281	4.0036	5.0228	3.6971	4.8699	5.3937	5.1102	3.1144	5.517	4.2479	4.6781	5.0193	5.1293	4.5844	4.8753	5.3847	4.5385	4.6444	3.2675	3.1489	5.3957	2.7527	4.2957	4.0303	6.0446	5.1787	4.7735	5.263	5.0299	2.5336	4.8344	3.6323
PF3D7_1478700.1	PF3D7_1478700.1;215	215	5.6317	5.4479	5.1863	4.6334	2.101	5.4236	10.1121	10.8837	2.858	4.7991	4.017	4.7592	4.6282	0	5.7282	5.4009	11.4934	2.8659	4.854	4.7871	6.413	4.5166	5.5413	3.3688	4.4627	2.067	2.6485	4.9621	5.7939	6.4909	6.0345	4.017	5.0587	5.3241	4.0286	3.8768	4.2824	4.4777	5.3154	4.3985	4.3477	4.2288	4.101	5.0794	2.9542	4.3889	3.6904	4.8684	4.0197	4.712	4.0832	5.2207	2.3248	4.6724	4.6433	4.6141	2.5632	5.7024	5.6247	4.6323	4.4874	5.9074	3.9231	4.9112	7.4632	5.213	5.1391	3.6005	5.1989	4.757	4.6927	5.8768	5.6673	5.0853	5.0126	4.8649	5.673	4.1851	4.6311	5.9191	4.7192	0.3448	3.1635	4.2102
PF3D7_1478700.1	PF3D7_1478700.1;216	216	5.2638	4.5286	4.9612	5.7655	3.7581	4.7452	4.8812	2.511	2.9523	6.0166	3.211	4.0609	5.2946	3.6747	3.7398	5.0925	4.9722	3.6064	4.3944	5.1671	5.7562	4.3999	4.1683	5.4915	5.8379	2.842	4.4005	4.3103	5.738	5.1675	5.6165	4.4575	4.1522	6.1825	5.3537	3.7495	7.5247	3.6124	4.6444	3.5934	4.1268	5.375	5.0553	5.0832	4.5027	4.565	4.2743	5.7076	4.6814	3.6871	5.382	5.0544	4.7268	5.4179	5.6296	3.5185	4.4666	5.3544	3.9477	3.861	4.5795	5.9437	5.4925	4.7544	5.5242000000000004	5.7714	4.6328	4.4725	5.72	4.4515	4.0188	5.2772	5.4816	5.0963	5.5744	5.2008	7.1701	4.9331	5.3092	5.0849	6.1649	4.1102	5.7517	5.7463
PF3D7_1478700.1	PF3D7_1478700.1;217	217	5.1791	5.5771	4.925	4.2608	4.1235	3.3923	5.5862	2.9505	3.852	4.406	3.3868	4.9805	4.3533	4.7181	3.4489	4.9126	5.0286	4.5577	4.2957	4.4874	4.9179	5.7358	5.1807	5.2445	4.4094	4.0866	5.5125	4.9059	3.3896	6.011	5.7145	3.9681	5.2172	5.6579	4.1318	3.7279	7.4649	4.4128	6.4079	4.106	4.3702	4.1715	5.2769	5.4683	4.6375	4.9298	4.516	4.6177	3.8094	4.0557	5.3363	5.6132	3.1875	5.6203	4.5392	4.2487	4.1843	5.5163	5.2913	4.811	5.243	5.3466	4.7887	4.5668	5.3288	6.3118	5.1603	5.916	6.1985	4.8929	4.4764	5.3944	5.1558	5.5622	4.7871	5.1022	8.4676	4.3219	5.6395	4.2585	5.8748	4.6124	6.3058	6.3674
PF3D7_1478700.1	PF3D7_1478700.1;218	218	5.8701	4.5987	5.0613	4.4175	4.3625	3.9001	5.392	4.5546	3.541	6.4661	5.3445	2.3477	4.8384	4.1227	6.141	5.6985	4.8369	4.3277	4.2487	3.7719	5.6047	5.0807	3.1326	6.1959	5.6011	4.4135	3.8885	5.5457	4.8718	6.8374	5.8027	4.649	4.6696	5.1305	5.8128	3.5472	6.2657	4.7065	4.0277	2.406	5.3618	4.8718	5.0339	5.0387	4.6741	6.0505	5.0938	4.7608	3.6088	4.4614	5.5518	5.434	3.843	5.285	4.5416	4.6724	5.439	5.2784	6.55	5.5635	4.682	5.2551	5.0561	4.7602	4.263	5.6109	4.4744	5.463	6.0314	4.6076	4.382	5.1859	5.272	5.7541	5.3823	5.8644	6.8572	5.2521	6.1973	5.1144	5.7637	3.905	7.0403	6.0097
PF3D7_1478700.1	PF3D7_1478700.1;219	219	5.7206	4.319	4.4283	4.3723	3.5993	5.6223	4.851	4.9107	4.3854	5.8158	4.8669	3.7463	4.2494	4.3937	6.1719	5.3012	4.8465	5.2203	2.2388	4.6882	4.5392	3.272	5.1031	5.0768	3.4686	4.5135	12.4267	3.7602	4.5729	5.1359	6.1272	3.7793	5.6291	5.1707	4.4712	12.2349	5.438	3.9184	3.4303	3.5874	4.1715	3.5644	5.228	4.9882	4.3611	3.4634	4.4229	4.1993	4.433	4.6887	5.2219	5.3034	3.6358	4.926	4.8743	4.1001	3.905	5.842	5.3045	4.2772	5.3216	6.121	7.3838	5.1305	5.4951	6.1158	4.8309	4.6473	5.978	5.1819	3.4995	3.7814	6.4033	4.8914	6.0999	5.1001	6.2808	5.5444	5.0968	4.7109	4.7214	3.1027	5.7576	5.922
PF3D7_1478700.1	PF3D7_1478700.1;220	220	6.1659	4.8654	4.6736	4.7522	4.3951	6.4243	5.0618	4.7544	4.3103	4.3771	4.7608	4.6017	5.3147	4.9472	6.1375	5.9162	4.7339	4.8753	5.6562	4.2388	5.8174	5.4135	5.4222	3.5898	5.7173	4.1851	12.0469	4.673	5.1293	6.013	5.5984	3.7214	4.5198	4.8826	5.7035	11.4953	7.3339	4.1723	5.0268	4.9699	3.8207	4.4429	5.3038	4.4995	5.3441	5.1391	3.6182	4.3455	3.3827	3.9317	5.4545	4.9045	4.8856	5.8926	3.3882	3.8787	5.2758	4.8288	5.5862	4.488	5.3359	5.7677	6.8801	5.07	4.4796	5.0161	4.7819	5.464	6.5043	4.0892	4.3284	5.6305	5.805	4.7296	4.5856	5.714	6.9389	5.2016	5.2091	6.0219	6.0047	5.0072	5.1412	6.4979
PF3D7_1478700.1	PF3D7_1478700.1;221	221	5.4986	4.7506	5.1619	5.0535	4.3875	5.9217	5.537	4.2608	5.1375	6.0332	5.0303	5.2338	5.4571	5.3473	5.4838	5.2168	5.9586	4.9103	3.0461	3.5801	5.318	4.7819	5.1089	4.9841	5.6918	4.5934	10.9809	5.3295	5.1106	5.2979	5.7285	4.8058	6.194	5.5298	4.8972	10.3183	5.489	5.2067	5.4446	4.4168	4.5323	4.0755	4.2876	4.7666	6.9183	4.8535	4.1077	4.9625	3.8866	4.5934	4.6651	5.2906	3.6927	5.1902	4.2327	4.5692	4.4376	5.9481	5.9425	4.6645	4.7639	6.5317	5.5503	5.373	5.4363	4.7004	4.3125	5.3416	4.9764	5.1587	3.9964	4.4376	6.3439	4.9919	5.1607	5.8672	6.7214	5.1534	5.5692	4.9509	3.6462	3.6611	6.4253	6.3226
PF3D7_1478700.1	PF3D7_1478700.1;222	222	5.4822	5.3614	4.6605	4.5229	3.9165	5.6038	5.0909	1.6369	3.2464	5.319	2.3674	3.9477	5.1679	3.5898	4.8851	4.7655	4.1953	4.0514	5.0819	3.546	4.8934	3.254	4.85	3.7301	5.5653	3.1827	7.5356	4.8615	4.9098	4.4019	4.6323	3.2311	4.582	5.2296	4.228	6.6311	5.4877	5.0085	5.1675	4.7918	4.995	4.0747	5.1089	4.546	2.1375	3.903	5.121	4.9126	4.0687	4.1811	5.1453	4.8181	3.8125	5.3445	4.0755	3.1326	3.9644	5.5226	5.6441	3.4957	4.9782	5.6106	5.2153	4.5527	3.6299	4.4363	5.602	5.2791	3.3262	4.8006	4.4243	4.6594	4.6747	4.9491	4.6764	4.4764	5.6103	5.2102	5.464	5.1077	3.9991	5.4715	4.9279	4.9607
PF3D7_1478700.1	PF3D7_1478700.1;266	266	8.6024	4.9112	5.6854	5.7407	4.238	5.1711	5.4617000000000004	5.9609	2.4983	7.8477	5.3259	6.7557	5.0909	4.1627	4.2994	4.7655	6.4111	3.6439	5.7382	6.1315	5.2608	3.9345	9.9042	5.1276	6.5696	4.0426	4.3219	5.6159	4.9174	5.565	6.6629	7.3314	3.7803	6.6103	4.8283	2.6088	5.0135	5.2464	4.9745	3.1667	4.9074	4.047	4.5844	5.911	7.9748	4.9397	6.2139	4.3923	3.4316	4.4101	4.9074	5.6823	3.1309	5.5546	4.934	4.6803	5.7442	7.2512	5.0561	4.5342	5.72	5.4097	6.0501	5.714	5.2453	6.8572	4.2525	4.9416	5.5622	4.5298	5.0281	5.5276	7.2894	4.8243	5.5726	6.414	6.574	4.7479	5.8169	6.2743	6.8084	4.8758	5.1922	4.0695
PF3D7_1478700.1	PF3D7_1478700.1;267	267	8.3239	5.1152	5.4922	4.0135	4.204	4.4229	4.9122	4.3604	3.7729	8.6367	6.1713	6.9437	4.8202	3.926	5.0955	4.4607	5.9378	4.1723	6.1418	5.5993	5.7856	4.5844	5.7007	4.2296	5.1587	5.0264	5.2758	5.6542	5.4861	6.0736	6.9949	8.3022	3.9891	6.3899	5.8357	4.627	4.3937	4.6369	4.7745	4.464	5.4489	4.382	5.295	5.5696	7.8921	6.3318	4.975	5.6668	5.0904	5.9067	5.07	4.2079	4.7729	5.6716	5.3944	5.4063	5.4269	6.0963	5.8125	4.0479	6.884	5.7942	6.0921	5.6355	6.9573	7.1059	4.9505	4.8197	5.2199	4.9768	4.7339	4.7371	5.1993	5.3158	5.2184	6.9502	6.1016	5.8056	6.3507	6.4578	7.328	4.1119	5.0299	5.9148
PF3D7_1478700.1	PF3D7_1478700.1;268	268	8.4412	5.4121	7.6373	8.9561	3.4686	4.6576	5.0635	5.5877	4.6837	9.1162	9.0897	7.2916	9.3271	3.9059	4.9364	5.6337	6.5229	5.9234	5.2873	5.5862	5.605	4.6165	6.2126	5.8505	7.7373	5.9964	4.9864	6.144	6.0736	6.3681	9.4499	5.4656	5.709	7.0801	6.0297	3.7159	3.6473	6.1313	7.8938	4.4175	5.0281	3.4686	4.6656	6.8874	8.6852	5.2422	6.5718	7.1121	2.9241	5.4954	4.6904	4.9741	3.3799	5.7679	6.21	4.1562	5.3951	4.6865	6.3942	4.3597	5.0605	6.6126	7.0459	7.357	5.2551	9.0036	4.9141	4.9932	6.5413	6.7781	3.5198	5.6851	5.1843	6.1094	5.2702	5.8122	7.0302	5.9533	8.7558	6.2232	8.7623	4.9184	6.2317	5.8374
PF3D7_1478700.1	PF3D7_1478700.1;269	269	8.1926	5.7753	10.9387	7.9195	5.0009	5.157	6.1851	7.0857	4.9463	9.1596	5.7829	10.6166	8.3574	4.2327	5.9224	5.7353	7.6512	5.4373	6.144	6.9292	5.9189	5.5919	6.0942	6.5212	6.8589	6.568	5.6636	5.0925	6.2544	6.0663	9.4938	6.3136	6.3705	7.1625	5.6851	5.691	5.2873	6.0516	5.774	5.7674	6.9639	5.1775	6.1081	6.5733	9.0841	5.3237	7.1996	6.3415	5.07	5.7819	5.8293	5.5091	5.4189	6.15	8.4455	4.4222	5.732	6.2227	6.0944	5.8931	5.9727	6.8851	8.2518	8.1251	6.9703	9.1562	5.6525	5.3635	5.6346	8.4404	4.9174	5.2716	6.8245	6.0551	6.2038	4.9103	7.4463	6.5267	8.47	6.4656	9.0267	5.1878	5.9348	5.5573
PF3D7_1478700.1	PF3D7_1478700.1;270	270	7.9508	5.7439	5.9279	8.4487	3.9107	4.4919	5.5503	3.8943	3.067	8.0012	6.0496	6.1969	8.9226	2.2388	4.1489	6.7621	4.5135	4.9416	6.6002	5.9821	6.1408	4.3484	6.1617	5.0475	7.5792	5.5925	5.4456	5.8397	6.3956	5.3194	6.7519	5.749	4.6212	7.4439	5.3621	4.3248	2.9855	6.6493	5.7024	4.0566	4.1119	5.7107	5.4376	6.3682	7.8105	5.021	8.1167	5.5931	5.1375	6.4728	5.4915	5.6285	5.4998	5.9894	5.4986	4.6496	5.3995	5.6806	5.5214	4.0054	6.0433	8.7814	7.787	7.8195	6.1406	8.0916	5.0237	5.0193	4.3554	6.2005	4.7175	5.2939	5.4053	5.6294	5.8775	5.2761	8.6656	6.5515	7.9683	6.6308	8.0786	4.4449	5.6659	4.437
PF3D7_1478700.1	PF3D7_1478700.1;271	271	7.5838	5.9456	5.5011	8.2454	4.7866	6.2087	5.5653	5.8797	5.8192	8.7463	7.3646	7.1935	8.2893	4.8565	5.9383	6.0301	5.9914	5.4683	5.86	3.0942	6.0135	6.3572	5.897	7.0018	6.6616	6.7931	4.1027	5.8382	4.516	6.8714	7.1524	6.3947	6.5842	7.0738	6.3702	5.202	5.8487	10.94	5.3747	4.3597	5.0959	2.7071	6.233	7.4729	7.5975	5.8387	11.4918	5.8873	5.0824	5.7344	5.6398	5.925	5.2373	5.8755	5.3023	4.4861	4.0514	5.6079	6.0889	5.5518	8.5114	6.4687	7.7575	7.0819	6.9995	5.0505	5.5931	4.3625	5.1264	5.2784	5.6682	4.7087	7.3528	5.7814	6.5875	9.4904	7.1581	6.4107	8.025	7.3191	5.8405	4.9495	6.4522	5.3381
PF3D7_1478700.1	PF3D7_1478700.1;272	272	7.6411	10.5081	5.2238	7.0241	4.6904	5.2702	5.9695	5.6616	4.2479	6.9749	6.9502	7.3757	7.4026	3.0426	6.3813	5.1006	6.2014	4.9946	5.7428	6.8406	7.5467	6.005	5.7724	7.5207	6.6761	5.2521	7.411	5.5856	5.9198	6.9235	6.7977	6.2332	7.1615	7.2685	5.6591	7.0177	5.7913	9.6725	6.1544	9.812	5.2376	5.3882	6.568	6.1363	6.6178	4.9439	10.1928	5.9234	4.8115	5.9727	6.6326	5.9439	6.4812	6.7321	6.3728	5.2861	5.0802	6.0036	6.2122	6.3782	6.1223	6.7958	6.1747	6.1593	6.9985	6.2139	5.2836	5.568	5.8914	6.6036	4.9336	5.1326	6.2715	6.2284	6.7403	6.892	7.0363	6.441	6.6986	7.3311	6.3311	5.3847	5.5283	7.0525
PF3D7_1478700.1	PF3D7_1478700.1;273	273	7.3799	6.1024	5.9628	8.4121	5.1639	5.4283	5.2055	5.6118	5.4039	7.1315	9.044	6.3906	9.0392	4.0268	5.8595	5.7916	6.0813	6.354	5.8955	6.2688	5.8237	6.4048	6.2653	5.9544	6.7745	6.9447	7.7643	5.4192	6.6129	6.0557	6.5851	4.7835	6.696	7.601	6.7003	7.3166	4.9054	6.5621	7.542	5.1387	5.8844	4.9136	5.6568	6.0323	6.7446	5.7538	6.2992	7.4529	4.9359	6.9329	6.3255	6.3158	7.2605	6.6219	5.9115	5.6398	6.0648	6.2718	7.132	6.1542	6.4388	6.7558	6.1833	7.7903	6.6397	6.948	5.5723	6.1831	6.9005	5.8706	5.3491	6.0987	6.9715	6.6038	5.9172	6.1894	7.4358	6.7164	7.6817	6.7602	5.1256	5.7118	6.3637	6.8721
PF3D7_1478700.1	PF3D7_1478700.1;274	274	6.4793	6.062	5.6554	7.4214	5.434	5.4148	6.3743	7.1416	5.0896	7.292	6.1493	4.337	7.6653	4.2357	6.5303	5.3702	6.3698	5.4162	5.2608	7.0421	4.814	6.9711	8.9096	6.451	6.9333	5.8605	7.8425	5.2913	7.3564	6.5437	7.4911	9.3462	6.5406	6.9944	5.7038	7.3124	4.0644	5.5549	5.9397	4.9662	5.8657	5.2223	6.7363	5.2798	7.6428	5.3733	5.8696	6.8734	5.3981	7.096	6.1264	5.7024	5.5037	7.6771	5.6349	5.2207	5.527	7.216	6.2104	5.9435	5.8676	6.761	6.7782	6.959	8.4718	6.6152	5.2994	5.4419	4.7164	6.1743	5.1056	4.4731	8.2943	6.9393	6.2968	5.2858	6.7374	6.3331	6.9004	9.3087	6.9319	4.3547	5.9598	7.0846
PF3D7_1478700.1	PF3D7_1478700.1;275	275	7.6489	5.6812	6.7373	8.0596	3.6439	6.2184	6.263	6.4396	5.2483	8.5003	6.1667	5.3338	8.5263	3.5886	6.9868	5.1847	6.9719	4.9397	6.6908	9.1059	5.7594	7.1001	10.1569	5.348	7.321	4.9074	8.4639	6.2566	9.8153	5.3151	7.3877	10.6049	5.4155	7.7903	5.3248	7.7785	6.3391	5.6792	9.8925	4.848	6.1737	4.7876	6.1845	5.6421	9.0381	6.2685	5.6038	9.7811	5.0695	7.1235	6.8937	6.3078	5.2024	7.8474	5.8125	4.4182	5.4812	7.89	7.207	5.9498	6.3665	7.3132	7.3439	7.2647	9.136	7.2917	5.6528	5.6311	7.0759	5.9217	4.9269	5.7032	8.9435	7.1176	6.114	6.3616	6.7842	7.1834	8.1075	10.0835	7.0181	5.6767	6.2937	6.5006
PF3D7_1478700.1	PF3D7_1478700.1;276	276	8.7098	6.77	5.8844	7.0897	3.7398	5.9814	5.7043	5.4754	4.2891	8.5269	5.9998	5.1831	7.9569	4.7808	6.6619	5.9191	5.6843	3.8748	5.9262	5.8706	5.1235	6.0868	6.2615	5.2403	7.6093	6.5492	8.4627	5.5251	7.059	5.5942	6.4975	5.2319	5.3565	7.9872	5.7853	8.0566	4.9212	4.1969	7.8906	5.3688	5.155	6.8076	5.7552	5.5925	7.1363	4.6076	6.4878	7.6013	5.0299	6.0753	6.1173	5.6943	6.0261	7.434	5.4542	4.5723	6.2254	7.7671	6.4459	5.3406	6.0283	7.0771	6.6702	6.543	7.5484	7.4735	5.323	4.3757	5.5656	6.5078	4.3427	5.9989	7.2471	6.4045	5.9966	5.3063	6.9617000000000004	6.5269	6.5154	8.4432	6.814	4.9217	6.2525	6.513
PF3D7_1478700.1	PF3D7_1478700.1;277	277	7.7237	6.045	5.4026	7.3531	3.9782	5.572	5.047	5.1272	2.9782	7.9877	5.3107	6.0389	7.376	3.3827	6.1231	5.3216	4.6276	4.5329	4.4751	5.954	5.7148	6.5622	7.4303	5.4383	7.1027	5.3882	7.9749	5.0237	6.1693	4.9964	6.2077	6.9885	5.2716	6.7175	4.844	7.5343	4.272	4.6548	5.9498	5.0583	4.8181	3.6519	4.6415	4.4128	7.1475	5.8001	5.7814	6.4975	5.738	6.0328	5.0644	5.6241	5.5201	6.0261	5.8721	4.8831	5.5311	6.6289	6.213	3.9203	5.2709	6.6646	6.5797	6.5166	4.9882	6.3482	5.2223	5.2215	6.2931	4.701	5.8873	5.3484	7.003	5.5053	6.057	6.3116	6.4099	6.1241	5.7444	6.648	5.8831	4.9246	6.12	8.2337
PF3D7_1478700.1	PF3D7_1478700.1;278	278	8.3555	5.2976	4.9265	5.5916	4.4581	6.7582	6.5838	6.5398	2.8797	8.9899	6.0906	5.7562	6.0052	4.7164	8.326	6.602	5.8934	5.6109	5.4101	6.6144	5.7743	7.5601	7.3541	5.4172	5.6817	5.8076	6.8297	4.7142	7.1592	7.2252	7.5816	7.3374	6.3616	5.3277	5.0076	6.2296	3.943	4.9602	6.8683	5.0014	6.1878	4.2165	6.0141	5.0592	6.2939	4.846	5.2884	6.8679	5.0665	6.4074	6.2464	6.3152	5.8204	6.8037	5.4249	5.5592	4.8354	6.4165	6.7905	4.2906	5.9644	6.9922	7.0026	6.0894	7.0361	6.0742	5.1152	4.9425	8.9758	5.2172	4.7393	4.9759	7.7796	6.2683	5.5441	5.6291	7.3708	6.68	5.8763	7.7922	5.0747	6.0607	6.2477	9.9217
PF3D7_1478700.1	PF3D7_1478700.1;279	279	8.9243	6.4909	6.087	5.4376	2.1538	7.7869	8.9012	6.3208	3.8699	9.1122	9.1931	7.145	6.5125	4.0618	8.1466	9.3635	5.7035	7.2669	6.8943	6.9769	6.9111	7.8497	6.3343	4.6223	6.9052	6.6588	7.413	7.0552	7.7687	9.9948	8.2203	6.1305	4.4783	7.8233	5.9442	6.6596	5.2376	5.0613	8.3627	5.9505	5.669	4.8273	6.4301	5.8117	6.6924	5.3049	6.6206	8.1438	4.5904	7.6729	6.5741	6.3306	5.7952	8.4794	5.5931	4.5527	5.5264	6.3041	7.7417	5.6285	6.4474	6.8253	7.1992	6.5792	7.7531	6.9007	5.2445	6.3768	7.514	5.8912	4.9165	6.3591	5.9989	7.4758	6.4326	6.3122	7.5419	5.88	6.2483	8.8171	6.0195	5.7344	6.6343	7.978
PF3D7_1478700.1	PF3D7_1478700.1;280	280	8.9474	5.694	6.4152	6.1307	4.7745	5.3198	5.6645	5.4947	4.4777	9.1846	6.8953	7.8176	6.4629	3.9336	6.6314	5.6817	6.293	6.544	5.9307	7.015	6.031	7.217	5.1542	5.4777	6.8099	4.8904	7.9428	5.8125	7.3694	6.5089	7.9338	6.3072	5.5832	6.8128	4.8099	7.478	5.2087	5.2887	8.2069	4.862	6.0103	4.975	5.5211	4.9378	6.86	6.0453	6.4089	8.8317	5.1579	8.2319	5.3288	6.6595	5.2585	6.7147	6.1158	5.5702	6.0853	5.903	7.1925	5.3537	6.3014	7.3928	6.4525	5.9535	6.9118	6.4005	5.2746	6.3445	6.0241	5.4253	5.2388	6.7007	6.6312	7.416	6.1583	7.1885	8.1341	5.2327	7.1104	7.0558	5.8176	4.8953	7.6124	6.1595
PF3D7_1478700.1	PF3D7_1478700.1;281	281	8.1037	5.9224	6.0624	5.6954	3.6993	4.934	5.9253	7.5371	5.0887	9.0961	7.1732	6.5474	6.2959	1.541	6.2521	6.1135	6.9798	5.3792	6.419	6.7297	5.9472	7.6347	5.3092	5.6276	5.7474	4.5999	8.5436	5.9281	7.2407	6.7101	8.511	5.2411	5.2731	6.7361	4.7533	8.3229	5.2765	5.353	7.8536	5.4346	5.6311	3.6645	5.0514	6.1735	6.856	4.6456	4.6023	7.9442	3.8738	5.8659	5.8477	4.6294	5.4279	6.8496	6.0119	5.5217	5.9222	6.1424	6.0982	4.9472	6.5552	8.6556	7.274	7.5832	5.7156	6.2311	4.7115	7.2827	5.5245	6.2275	5.3262	6.3754	6.3315	6.5883	5.1855	6.6602	9.2691	6.0468	8.0707	7.1333	6.2186	5.3241	7.6407	6.4333
PF3D7_1478800.mrna1_1	PF3D7_1478800.mrna1_1;180	180	7.5398	7.4377	6.2999	6.3821	6.5727	6.6685	7.1294	7.51	6.4875	7.6833	5.6241	7.4244	6.2403	6.1311	6.0755	5.3438	7.6206	6.646	6.9742	9.2676	6.6081	6.2234	6.067	7.0779	6.1098	8.0327	6.0257	8.5052	9.2577	7.5661	7.261	6.1829	7.0117	6.4251	5.5382	6.2621	4.7142	5.5951	6.9089	6.7404	5.2304	8.2168	4.8953	5.5945	6.8615	7.7063	6.0849	6.6378	5.0312	8.2327	6.3546	5.8686	5.8632	6.4807	5.9516	7.8184	6.272	6.3733	6.555	5.2001	5.4326	7.8866	8.4677	6.1216	6.6533	6.4274	6.0661	6.415	8.0967	6.0624	7.5018	5.9699	6.7417	7.7819	6.3978	6.2911	9.1015	7.4951	7.0323	6.8626	5.9432	6.4388	6.6913	7.9541
PF3D7_1478800.mrna1_1	PF3D7_1478800.mrna1_1;181	181	6.8366	6.9045	6.588	6.5469	7.2011	5.6921	6.5948	6.7271	7.992	6.7432	5.7772	10.0547	6.7577	7.059	6.4491	5.6221	7.2909	6.9332	6.4135	9.6194	7.7566	6.8884	7.286	5.5531	6.9306	9.5113	5.435	9.0011	10.1038	7.6352	8.386	7.2087	5.2063	6.6875	6.8115	4.9369	4.9923	6.6242	6.9335	6.4469	4.5298	9.9593	4.848	5.761	6.2449	7.5898	5.9418	6.991	5.0023	8.4889	6.1839	4.9741	5.746	7.6082	6.19	7.4096	5.5622	6.3107	7.2851	6.2159	5.7926	8.4542	8.8587	6.0821	6.143	6.5686	7.7372	5.8387	8.5078	6.0029	6.7031	5.4499	5.2954	6.9807	5.9016	6.8244	9.0503	7.5516	6.7519	7.1724	5.9669	7.8152	5.7589	8.5862
PF3D7_1478800.mrna1_1	PF3D7_1478800.mrna1_1;182	182	6.8244	8.437	6.5348	6.3323	7.0815	6.8044	5.8746	6.0807	6.9607	7.6273	6.233	6.586	6.3462	6.4845	7.0898	6.0268	5.7015	6.4197	9.6295	9.4047	8.0764	6.5699	6.2944	4.9236	5.9477	8.2771	5.1767	9.1819	9.5569	7.2392	7.7108	5.8851	6.1775	6.8374	8.0665	4.3448	5.1534	5.6642	6.7216	7.5027	5.5889	8.7749	4.7766	4.3161	4.682	6.2096	6.8881	7.8212	4.8099	6.4725	5.804	4.7142	5.2137	6.4661	5.813	6.413	5.5604	5.9493	5.9107	5.4928	7.9253	8.1015	7.5629	5.1639	7.3123	6.3154	5.1014	6.4231	7.5805	5.6848	6.4705	5.62	5.6614	5.9528	5.6291	7.4135	8.3203	6.4438	6.3436	6.0385	5.9277	6.5446	6.3466	8.7762
PF3D7_1478800.mrna1_1	PF3D7_1478800.mrna1_1;183	183	6.4933	7.1859	6.2401	6.0219	5.3632	7.0354	5.1359	6.4067	6.4016	6.539	5.9563	7.257	4.8625	5.8856	7.0148	5.5289	7.0012	5.7996	8.38	10.8861	8.3976	6.0896	5.6594	5.7661	6.2767	8.9666	4.8929	8.3116	10.9708	8.0951	8.1556	6.0159	6.7382	5.7538	5.6659	5.7263	5.7347	5.6238	7.3921	6.3968	5.6462	7.6601	4.842	5.3223	4.2869	5.3747	6.9357	7.6201	5.6026	6.4041	5.8958	6.0734	4.7766	5.877	7.0033	6.1477	4.2396	5.6764	5.8748	5.6156	6.1546	8.2062	7.581	5.489	5.8324	6.0475	5.4482	5.8676	7.6217	6.6441	5.5201	6.141	7.0025	6.1014	6.4573	6.5554	8.8224	6.2449	6.6296	6.3877	4.8753	6.6542	6.235	8.3878
PF3D7_1478800.mrna1_1	PF3D7_1478800.mrna1_1;184	184	7.5977	7.5633	6.2223	5.8053	7.1116	6.7028	5.7115	5.8758	6.6776	7.8199	7.6926	7.016	6.141	6.5558	6.5518	5.6687	7.0556	6.1268	7.4838	8.9599	9.2643	7.4795	6.0292	6.6826	6.7236	6.1705	5.4172	7.8446	9.3914	8.7864	8.1217	4.3944	7.1734	6.8711	5.4604	13.4083	4.8125	6.3237	8.153	6.0157	5.437	8.5106	5.7645	6.6321	6.6757	6.2716	7.6465	8.4615	6.873	5.9362	6.9431	4.7671	4.2817	6.767	7.1228	7.1906	5.8965	5.439	7.781	5.2126	6.413	7.7659	7.2341	6.6371	6.5192	6.1272	6.4152	6.4909	8.4627	7.431	7.5026	5.0161	6.8311	7.1535	6.2411	6.5552	8.7992	6.7119	7.0927	6.7357	6.6523	7.0215	7.1561	9.2262
PF3D7_1478800.mrna1_1	PF3D7_1478800.mrna1_1;185	185	5.9307	7.3986	4.8773	5.9248	5.0721	6.1619	5.6221	7.0366	6.3577	6.1837	4.2479	4.905	5.8349	4.4323	5.2839	5.4761	7.0623	5.5922	4.4101	7.8853	5.5741	6.6858	5.1064	5.7993	6.3347	3.9754	4.4899	4.0126	8.1968	6.2147	7.7462	4.9841	4.7708	6.2887	4.337	3.6679	5.4935	5.1309	5.9208	6.9592	6.7968	6.4244	4.89	3.853	5.3349	5.4326	5.0896	6.5552	5.6665	6.7565	5.8517	5.1534	6.1029	6.8625	4.3868	5.6073	4.8058	4.2479	7.8216	4.4289	8.0398	7.4943	8.221	5.7274	5.8058	4.6662	5.153	5.3016	8.2403	6.2839	5.1699	4.9472	4.4053	6.1665	5.1481	7.9196	7.1469	7.1578	6.1851	4.4423	5.9208	6.6971	6.2568	9.7767
PF3D7_1478800.mrna1_1	PF3D7_1478800.mrna1_1;186	186	5.5807	5.4091	4.903	5.847	3.1731	4.905	5.0058	3.3646	4.2979	6.3165	3.4568	3.7137	4.8053	1.669	5.3663	3.7027	5.467	3.8629	5.0094	4.6328	6.8139	5.4922	5.1326	4.1127	5.822	6.2948	5.6551	4.8146	5.5075	6.1659	6.4938	3.4712	5.1027	5.6619	6.903	6.8117	5.366	5.615	5.7955	4.6876	4.9782	6.591	4.6854	3.2479	5.0076	5.8146	4.5173	4.5416	4.1763	4.3234	5.2566	4.9155	1.9373	5.8186	3.796	3.6229	4.4229	4.4276	5.84	4.8963	5.9672	7.717	5.0422	4.6444	5.1882	6.0785	3.9864	5.0622	4.8836	5.1973	4.9542	4.916	7.0637	5.1839	7.5592	5.9189	7.7747	4.7301	5.278	6.115	4.8074	3.0548	5.013	5.9502
PF3D7_1478800.mrna1_1	PF3D7_1478800.mrna1_1;187	187	5.572	5.9364	5.6991	4.8797	3.858	4.6427	4.8288	3.9579	1.6276	5.9844	4.0312	6.0297	5.0747	0.2987	4.862	5.4489	5.263	3.7137	4.1457	5.5311	6.0667	5.6314	5.6413	4.6633	5.2612	3.6668	3.9307	3.957	5.0579	5.8276	6.2038	4.3625	5.0126	5.3681	3.7027	4.1619	4.3484	4.0644	4.6206	5.243	4.1473	6.6995	4.926	3.4236	3.6041	4.3505	4.6719	4.439	4.1707	5.4333	5.3327	4.4033	3.9681	6.3882	4.6966	4.3001	4.9616	4.3031	4.3001	4.701	4.9378	7.2985	5.1256	4.1851	4.6404	5.6932	4.963	5.7663	5.0858	5.4938	4.2898	4.8743	6.4923	5.1875	5.101	5.0836	7.4477	4.5862	4.8222	4.8125	4.5354	4.851	5.3653	4.6887
PF3D7_1479000.1	PF3D7_1479000.1;491	491	10.0718	5.8017	5.1318	5.9222	4.7949	5.7156	6.0802	6.1283	4.6599	10.1397	4.9941	7.9651	5.0347	5.0036	6.2296	5.8321	5.8331	2.6041	5.4774	9.9528	8.6077	9.0958	5.0712	4.673	5.8704	4.5185	6.926	6.3598	10.8495	6.4652	11.4701	3.6005	5.8248	5.5267	4.7098	6.6548	5.4552	5.5561	6.5945	5.3705	12.5794	4.98	6.5406	7.1054	10.4968	6.6449	6.0426	6.0813	6.9919	6.628	4.9103	5.6296	4.9727	7.3726	6.5427	5.5619	4.7814	6.1757	6.0328	3.5348	5.4542	13.1828	8.604	9.2887	5.4754	5.6129	7.6016	5.6565	11.9507	7.4493	5.4679	5.3649	6.9203	5.2675	4.8364	5.2292	12.7956	7.7147	10.1838	6.5173	6.0787	8.02	6.5306	12.0274
PF3D7_1479000.1	PF3D7_1479000.1;492	492	8.0706	5.954	5.7803	4.7777	3.2884	8.0668	5.0166	6.059	4.6871	9.0296	4.5392	5.9231	5.5711	3.5521	7.3866	4.9359	5.5613	4.1309	3.9607	7.4326	6.647	8.3866	6.0772	5.1465	4.568	4.2141	6.3384	5.1268	8.2603	6.4294	10.5717	3.7082	4.8222	5.2836	4.4189	4.5686	4.5934	4.5795	5.5245	4.7592	12.2462	3.9336	5.5242000000000004	6.5838	9.5482	5.5823	5.5786	5.3352	6.4625	5.3395	4.3505	5.925	5.0921	7.7883	6.3796	4.6253	3.9505	6.1655	6.0749	5.6296	5.0383	11.9402	8.1999	8.7802	5.632	5.7525	6.246	4.99	11.4394	6.7939	4.3291	5.4019	6.7832	5.5207	3.86	5.9134	11.6349	6.784	9.7138	5.233	6.2645	7.1506	5.5463	11.2162
PF3D7_1479000.1	PF3D7_1479000.1;493	493	9.8162	4.4989	4.7027	6.4731	3.1747	5.79	5.4983	4.6421	4.0712	9.677	5.2961	8.7779	6.2106	0.1243	6.2254	4.8053	5.6323	4.0161	5.0426	5.9579	5.7942	7.1149	4.9255	5.3399	6.6389	4.8079	6.2887	5.3896	7.0696	5.5945	8.9504	2.7949	4.2817	5.9388	4.2765	5.2817	3.8084	10.4944	5.1599	4.7021	11.2122	4.1795	7.2527	8.224	10.1589	3.6736	10.4758	5.9222	4.4679	4.0747	4.7714	6.8627	7.117	5.323	5.575	4.9236	5.0228	4.9837	5.5957	3.942	5.0228	11.4156	8.3636	9.6009	5.6308	5.1375	7.9638	5.5304	11.292	5.0794	3.9551	5.4276	5.0085	4.5527	5.2559	4.8972	11.1276	6.4499	10.2389	6.9458	5.4246	9.1275	5.4877	11.4752
PF3D7_1479000.1	PF3D7_1479000.1;494	494	11.1682	4.9991	5.4429	7.6899	5.0661	8.1735	5.191	5.6395	2.2839	10.969	4.3111	9.882	8.5204	4.0531	8.6063	4.4867	4.8166	5.1396	3.9672	8.8162	7.3191	6.455	6.2715	4.479	5.1489	4.5705	6.0839	5.746	9.9805	6.1841	9.5867	6.3016	5.3792	5.7806	3.9222	5.8457	5.076	10.8458	6.4075	3.9718	11.5602	4.4614	8.813	9.896	11.6086	4.347	10.6659	7.0214	5.9887	5.8704	5.8892	8.6794	9.3947	6.1102	4.546	3.6076	5.2998	7.3013	5.3957	4.8817	5.6719	13.1901	9.8462	11.741	6.4146	6.153	8.6596	6.0968	11.1599	5.3284	5.4963	4.6182	8.5839	6.2016	5.5656	5.709	12.9075	9.1291	12.2315	7.5104	6.4867	9.8915	5.8063	10.8132
PF3D7_1479000.1	PF3D7_1479000.1;495	495	11.1019	5.649	5.5506	5.3827	5.0241	8.9215	5.8296	6.0058	5.1318	11.5708	6.2292	8.055	5.7131	4.2032	9.4926	5.5078	6.3901	5.8485	4.7355	9.5662	7.2008	6.0112	4.9236	6.1208	4.8379	4.0892	6.0119	4.5509	10.9241	6.5726	8.2933	3.9928	6.8472	5.5229	3.5122	6.1975	4.85	9.0408	6.6883	4.9212	11.3481	4.6904	6.3216	8.5769	11.3088	5.4506	9.0563	6.65	7.2586	4.9069	6.111	6.0868	8.355	5.9754	5.9866	5.3868	4.5521	7.0383	5.6693	4.9146	6.1538	13.6256	7.7381	11.3378	5.6174	8.5647	8.3399	5.6651	10.3781	7.9269	4.7923	4.9463	7.9393	6.2634	5.5503	6.2378	12.3846	5.9787	10.6035	5.8192	8.47	9.2717	5.7806	9.5492
PF3D7_1479000.1	PF3D7_1479000.1;496	496	11.544	5.7068	5.3103	6.0074	4.5975	8.6126	5.857	5.6177	4.568	11.3433	5.9231	7.023	6.2315	3.7845	8.8055	3.8904	6.3667	3.7344	5.4026	9.1724	6.0157	6.6608	7.2511	4.5868	5.3154	3.4893	5.121	5.0566	10.5521	6.6596	8.7185	6.5019	5.1231	5.588	4.1755	6.1075	4.6927	9.7466	6.0626	3.756	11.912	5.7879	7.2467	8.3595	11.8426	5.4152	9.695	5.8357	6.6913	5.8117	5.243	5.9595	8.7368	6.8926	6.1597	5.057	4.6433	6.9294	7.3379	3.8875	5.0824	13.584	7.1619	10.9809	4.3349	7.0889	8.1268	4.7751	10.4906	5.3523	5.2475	5.7663	7.9982	7.0559	5.7803	6.8524	13.3979	4.9021	11.1725	5.8792	7.4099	9.2387	5.7271	10.2553
PF3D7_1479000.1	PF3D7_1479000.1;497	497	11.6406	6.2854	5.4111	8.393	3.2957	7.974	5.6355	6.1418	3.5033	11.4513	5.2634	9.1243	8.4893	3.6299	8.5225	4.9828	5.7782	7.133	4.9345	9.1531	7.9492	6.3723	6.532	8.8815	6.083	5.1461	6.5413	5.1611	10.9157	7.8968	8.9387	6.047	8.6153	7.237	4.843	6.868	6.9459	10.2982	10.468	7.6293	11.9271	4.8435	7.609	8.8606	11.8786	11.1174	10.4446	10.6085	7.297	6.3574	6.9221	6.5165	8.1296	7.0138	6.2296	12.8571	5.1173	6.9495	12.2861	5.6582	5.4754	13.6206	8.8213	11.6653	5.8324	7.2186	8.8584	6.1058	10.1381	6.7296	10.0763	6.5354	7.4463	11.8833	7.7203	5.8817	13.1475	7.502	11.5976	7.0142	6.7633	10.1632	6.6608	9.5026
PF3D7_1479000.1	PF3D7_1479000.1;498	498	11.3806	6.1987	6.3341	8.9959	5.4124	7.8766	6.5162	5.8919	5.8691	12.0464	6.3423	8.6916	8.9688	4.8535	8.6426	5.439	6.2718	7.8641	4.4363	9.6441	6.8382	6.9472	6.7325	9.9571	6.7814	6.9405	7.3927	5	10.6537	7.4439	8.5095	7.0297	9.7164	7.5727	6.8158	7.175	7.1057	10.3009	10.3563	8.5632	5.3978	5.712	8.0212	10.4075	11.7314	11.9876	9.9471	10.5816	8.4062	7.4274	11.3056	6.3789	8.0642	7.4865	7.197	13.0044	5.9167	8.7237	12.3419	10.948	5.9158	13.7818	9.6492	9.1708	7.3144	7.3606	8.7802	9.2669	8.5463	6.8131	10.8281	6.0199	9.2261	12.3387	11.2657	5.738	13.3862	6.99	9.3076	7.9787	7.3524	9.9059	9.836	8.4442
PF3D7_1479000.1	PF3D7_1479000.1;499	499	9.6524	6.1214	6.1789	8.4704	5.2847	8.2435	5.9782	5.879	5.8797	10.3202	6.3484	9.5079	8.6593	4.5564	9.086	5.8755	6.3092	6.2698	6.2447	7.8302	7.0715	5.3607	7.0762	10.8025	7.4162	3.7793	6.1131	5.5814	8.2471	7.0554	8.7723	6.3091	10.8693	7.4313	5.6355	5.4751	8.2105	9.763	10.3408	9.3774	5.1346	5.1114	8.299	9.529	10.4456	12.2666	9.4152	10.0247	6.7517	5.9293	10.5984	7.3996	8.3236	7.8128	7.043	12.6407	5.8309	6.6147	12.4349	11.4729	6.0557	8.8895	9.1337	6.4284	6.4126	6.6542	8.3873	5.5376	8.3408	6.8413	10.144	5.3498	7.7466	12.3568	11.4803	6.2517	9.2162	7.942	6.7421	6.9871	7.2361	9.6983	6.1765	7.7764
PF3D7_1479000.1	PF3D7_1479000.1;500	500	10.0718	7.0808	6.8576	8.335	6.2135	8.1222	5.9916	6.2413	5.1445	10.1203	7.4172	9.4752	8.2508	6.353	8.7213	5.3554	5.8174	6.1963	6.0391	7.3977	7.341	5.2441	7.5829	10.3481	7.4391	4.6369	5.7018	5.7208	7.0931	7.4874	7.561	7.4194	9.9413	7.6628	5.4373	6.6697	7.4395	9.7853	10.2222	9.5653	5.6996	5.5677	8.1836	10.5293	9.9417	11.4836	9.9079	9.9677	6.3207	6.5067	8.874	6.7384	8.4641	7.1399	6.8319	12.1852	6.0535	6.7618	11.7854	11.1161	5.2913	8.7833	8.7779	6.9034	4.04	6.6614	8.5198	5.9743	6.968	7.9134	10.4687	5.878	7.4554	12.0569	10.8916	7.0034	9.5247	7.7686	7.3465	6.6586	6.5656	9.2748	6.5148	6.9717
PF3D7_1479000.1	PF3D7_1479000.1;501	501	9.6005	6.6869	6.7049	8.1798	4.7241	7.9171	5.1863	5.2292	5.6082	9.9283	6.9992	8.0466	8.6744	4.9681	8.3064	3.9782	5.7178	5.6988	5.3988	6.3043	7.5387	5.6673	6.8254	9.8514	7.1704	5.2418	5.916	6.2135	7.0225	7.2415	7.7951	5.8314	9.9368	7.487	4.5625	5.1338	7.4081	10.177	9.7613	9.0372	6.2902	4.8217	7.4163	9.8906	9.1696	11.9279	10.4821	9.7934	7.2396	5.7589	8.3093	5.8562	7.8498	6.3579	6.8965	12.871	6.73	5.7988	11.6878	10.2321	5.7514	9.3461	8.6047	5.922	4.963	8.0429	7.1132	6.1463	7.7525	7.2887	10.0289	6.2192	6.9119	11.6445	10.6085	6.0575	9.6134	7.4631	7.1876	6.6153	6.9202	8.5243	6.7377	6.0566
PF3D7_1479000.1	PF3D7_1479000.1;502	502	11.7065	5.6147	7.4429	7.9591	4.9453	7.9029	5.8515	6.6201	3.8885	12.1547	6.52	8.2401	7.867	5.5454	7.9469	6.983	7.5275	4.7306	4.9846	10.4781	7.585	5.093	7.5748	10.3728	7.4552	6.4413	5.5987	5.6439	10.8326	6.3849	8.2758	6.9704	10.3893	8.1129	5.8711	5.3041	7.3899	10.3543	10.1284	9.541	9.2433	4.5795	5.7511	8.555	11.3798	12.2339	10.7185	9.7466	6.3357	6.2118	7.8831	5.8339	8.0636	6.2655	6.8696	12.8969	5.2133	6.3521	11.7615	10.8408	4.8802	8.909	8.792	5.9189	6.0749	8.5028	7.3943	5.5613	6.7058	6.7696	10.408	5.278	6.893	12.0197	11.0452	5.7369	9.7602	7.2851	7.083	6.1637	8.4031	8.5566	6.4939	6.8625
PF3D7_1479000.1	PF3D7_1479000.1;503	503	10.5497	6.4496	7.3104	8.3315	5.615	8.1415	6.5132	7.353	6.0288	11.1749	6.6024	9.4918	8.3679	6.9836	8.1138	5.8968	7.5009	5.8817	5.7417	6.9896	8.5393	5.9957	8.3688	10.265	7.8931	5.09	6.047	5.541	7.2096	7.538	8.6626	8.3351	10.3002	8.8683	4.4757	5.9181	7.4491	9.9313	10.4842	9.8003	6.5954	4.6415	7.5706	7.3124	10.4464	12.2246	10.2045	10.1865	7.4198	6.9413	9.1704	7.8056	6.7119	7.3448	7.2285	12.8284	6.2985	7.3972	12.2826	11.0028	5.7115	8.7108	8.8513	6.9704	6.9674	7.266	7.8798	7.9804	6.958	7.1854	11.2416	6.359	7.8491	12.3058	11.0352	6.2502	9.1023	7.4518	6.7645	8.0731	7.4545	8.5582	6.882	7.3075
PF3D7_1479000.1	PF3D7_1479000.1;504	504	8.6096	5.6977	7.317	9.0051	6.1463	8.184	5.4525	6.8212	6.0025	8.6408	6.7899	9.1051	8.7328	5.746	8.666	5.8924	6.7927	6.1775	5.3889	7.5657	9.1863	6.3897	9.0519	10.2083	7.9149	4.9676	6.0553	4.8181	8.1705	7.3259	7.4	8.9993	10.4889	8.516	5.4165	6.3266	7.9209	7.7468	10.944	10.2329	5.4033	4.986	7.068	7.7548	7.6326	12.3602	7.8378	10.8524	9.2928	6.8049	9.6105	7.2185	6.1307	7.4607	8.9224	12.5118	5.9016	6.9651	11.8481	10.831	6.716	8.5388	9.6256	5.6639	7.5574	6.7021	6.5225	6.5595	7.1607	8.4971	11.6949	6.1681	7.8756	11.9554	10.963	6.9208	9.1129	8.0152	7.2775	8.0006	6.2758	7.6998	7.0156	6.6988
PF3D7_1479000.1	PF3D7_1479000.1;505	505	7.9459	5.8694	6.6462	8.2018	5.7276	8.2394	5.9653	6.0043	4.8384	8.4071	11.2664	7.4903	8.1851	4.101	7.6702	5.9279	6.2353	6.4271	4.8485	6.6631	7.53	5.8407	7.6917	9.3226	7.4923	3.9212	5.3695	5.8605	7.2392	8.6765	6.3591	7.8142	9.3361	8.6007	5.3823	6.3535	7.0369	6.12	10.7434	9.708	5.2238	3.4957	6.4718	7.78	6.872	11.6763	6.2384	10.4086	7.8654	5.4793	9.7758	5.7466	4.5656	8.3711	9.2986	12.1116	5.7142	6.1313	11.808	10.4435	6.0654	7.7501	9.5388	6.0161	6.6726	5.916	6.0144	6.1697	7.5642	8.8374	10.7343	5.1526	7.8425	11.627	10.3944	5.8502	8.8611	7.4455	7.1472	7.0592	5.7024	5.1687	6.3992000000000004	6.1187
PF3D7_1479000.1	PF3D7_1479000.1;506	506	7.6927	5.2998	6.5359	7.4152	5.1127	7.374	5.4861	5.7806	3.1457	7.7123	6.4291	8.9715	7.1567	5.3684	7.3914	5.4515	6.0277	5.735	4.2403	6.1845	6.1127	5.7118	7.148	7.5664	8.4849	4.2913	5.8617	5.0997	6.5895	6.8582	7.1525	6.5206	7.9081	8.9312	5.765	5.6073	6.019	6.1845	9.9164	9.0642	4.9383	3.7918	5.963	7.5684	6.2338	10.396	5.3034	9.6226	9.0993	4.6954	9.4716	5.6985	4.5261	6.8902	6.3861	10.7502	4.8689	7.1246	9.4397	7.8744	4.3716	7.6031	8.6018	6.2178	6.5552	4.8027	5.4002	6.955	5.8359	6.9742	10.1111	5.1305	7.3182	9.8521	8.441	5.353	8.8089	6.2876	6.4973	6.4022	5.7458	4.3277	6.9902	5.5447
PF3D7_1479400.mrna2_1	PF3D7_1479400.mrna2_1;202	202	7.8638	8.4031	6.6485	6.8791	5.4979	4.8334	7.1263	6.0972	6.5429	8.3152	8.0516	9.4357	6.488	5.4057	5.2234	8.3486	7.3365	7.3181	5.7401	9.2635	7.0615	6.2939	6.4853	6.5193	6.3098	8.8992	11.6452	5.6041	9.4188	7.2441	6.849	5.9451	6.9254	6.8497	8.9219	11.6713	5.7401	5.4912	7.2792	8.6724	5.1926	5.6599	6.7196	5.4259	7.7127	5.6611	6.2205	7.7093	5.7298	9.9771	7.7727	5.8841	6.771	7.7997	6.4989	6.0264	5.6574	10.5093	6.1332	7.2394	8.023	7.2828	9.1062	12.2137	12.5094	6.2806	7.7772	7.8029	7.6471	6.044	5.9439	6.9667	11.1189	6.5053	7.4024	7.0415	8.8167	7.0618	10.3939	13.1259	7.5303	8.4426	7.4777	7.6741
PF3D7_1479400.mrna2_1	PF3D7_1479400.mrna2_1;203	203	7.8374	8.1012	7.1842	6.9792	4.2884	5.2532	7.1894	4.844	5.588	7.7819	7.5149	7.6621	7.1748	5.6218	5.3614	8.2397	6.7444	7.501	5.8006	9.1051	7.6963	7.7703	6.6407	6.359	7.5455	9.2158	12.1032	5.6366	9.3505	8.4846	7.6716	5.9117	5.7007	6.6946	9.004	11.6128	5.0845	5.3183	6.2063	8.6095	6.2999	6.1963	5.8632	5.4581	7.3243	6.0181	5.7764	6.6631	5.7477	9.6579	7.2761	6.1737	6.4744	7.5583	6.2456	5.8831	5.5478	10.1069	6.1926	5.5972	5.9575	7.9389	9.0042	10.3092	12.1057	5.7988	7.5958	5.527	6.5874	6.1249	6.1991	5.1181	11.0898	5.8792	7.0085	5.9614	8.6706	7.3999	8.8133	13.0968	5.4627	8.0981	5.6704	7.6667
PF3D7_1479400.mrna2_1	PF3D7_1479400.mrna2_1;204	204	8.0327	8.1631	7.3367000000000004	6.2776	6.2746	5.5981	6.1813	5.5097	7.1394	7.9413	7.4989	7.2009	6.2135	6.6128	5.3533	8.4223	6.2244	7.2377	5.0892	9.2588	7.2054	11.966	6.1465	8.9408	6.5083	9.2406	11.8733	5.6473	9.5765	7.8126	11.9446	5.8043	9.3652	6.6115	8.3906	11.3209	3.9937	5.9312	9.6828	8.5284	5.8344	4.9805	4.4607	5.5119	7.703	6.2098	6.6503	9.0955	5.9998	9.5688	7.042	5.3298	6.7219	7.3174	6.2168	6.4351	5.6724	10.7969	6.1221	6.3533	6.4294	8.0692	9.1373	8.9165	12.6963	6.2462	8.0603	5.9155	6.5517	6.9481	6.2703	5.9446	11.4741	6.4599	7.1343	5.5084	8.0833	9.1255	7.9651	13.1072	6.6462	8.1988	6.06	6.9017
PF3D7_1479400.mrna2_1	PF3D7_1479400.mrna2_1;205	205	7.9055	7.7906	7.3391	6.407	6.0503	3.7929	8.0277	5.7766	6.9364	8.1852	6.3942	6.9205	6.6834	6.0987	4.9001	9.3409	6.4325	7.3716	5.2683	10.0718	6.6267	10.7811	6.8482	8.8077	6.4809	8.6847	11.5455	6.1241	10.2949	8.103	10.6408	6.5084	8.8862	6.0444	8.2506	11.4058	4.3854	6.2572	7.7591	8.3422	6.1062	6.2184	6.1869	5.1926	8.0219	5.4373	6.2968	7.1447	5.5354	10.4573	9.0046	5.6355	6.7769	7.6956	7.0484	7.087	3.5423	10.8348	6.2655	6.0624	6.1264	7.6115	9.316	6.1052	12.6462	5.9477	7.1624	4.7761	7.3398	6.3245	5.8858	5.1843	11.2185	5.5656	7.0811	6.0358	7.6672	7.5351	6.9022	13.3356	8.1002	7.8669	5.5326	7.0746
PF3D7_1479400.mrna4_1	PF3D7_1479400.mrna4_1;135	135	6.589	5.275	5.6673	5.4476	4.0976	5.5304	5.8696	4.5198	2.7115	6.9203	5.3583	4.8089	4.8156	4.3434	5.9093	5.383	6.0603	5.4575	5.1098	6.7096	3.7549	5.0139	5.3377	5.4673	5.1583	3.5777	4.0566	5.6806	5.1408	5.9371	5.6462	3.1177	5.6256	5.2675	5.1599	3.0286	5.4799	5.2705	6.3651	5.1318	4.2342	4.2234	6.2014	5.0648	4.1135	5.2806	5.3726	7.8602	5.347	5.1039	5.8472	6.3973	4.2935	5.3187	5.9493	5.2059	5.1878	6.1214	6.0043	4.7388	5.0695	7.0264	5.6554	5.8472	4.5323	4.7745	4.8359	4.6753	5.5644	5.3349	6.141	5.8407	5.2418	5.796	5.8384	3.9607	6.5469	5.6421	5.3954	3.7824	5.5398	3.3702	5.3923	5.9267
PF3D7_1479400.mrna4_1	PF3D7_1479400.mrna4_1;136	136	6.9722	6.2426	6.3567	6.1285	5.0369	4.4141	5.7004	4.5129	4.144	7.3735	5.4819	5.3158	3.8992	5.5832	5.9542	6.1041	6.0492	6.3863	5.7266	5.2304	6.2776	5.2713	4.854	6.4912	5.8733	4.157	5.1871	5.0972	5.0955	7.2491	6.0352	5.1783	5.6896	4.6433	5.3667	4.6599	5.9042	5.8048	5.8306	5.7167	5.6493	3.106	5.0862	4.0444	5.4453	5.8435	5.292	6.1303	5.779	5.0832	5.1799	6.0972	4.5398	5.3161	5.7861	5.6215	3.7334	6.4341	5.6985	5.1022	6.0023	6.7842	5.7936	4.9846	5.1135	5.3441	5.0005	6.6107	5.7195	6.2525	5.7845	5.5512	6.688	5.935	5.8637	5.2227	6.2443	6.0579	6.3156	5.4607	5.0832	3.7908	5.9181	5.7897
PF3D7_1479400.mrna4_1	PF3D7_1479400.mrna4_1;137	137	6.6873	5.7653	4.7339	5.6118	4.382	6.5345	4.2735	4.0841	0.848	7.1714	5.6761	5.0531	4.6679	4.3512	6.2992	5.6857	4.9777	4.9676	5.0605	6.9742	5.99	6.458	4.9322	5.9269	4.8068	3.0514	4.0824	5.4575	6.3956	5.4343	6.5037	4.0108	4.849	5.8718	5.5795	3.7159	5.3799	5.5348	6.3821	5.0299	5.632	4.5934	5.0959	4.6741	4.6622	3.7126	5.0938	5.8612	6.473	4.5747	4.5373	6.5506	4.9364	6.2014	5.6418	5.3733	4.8763	6.9616	4.8885	5.1831	5.3448	6.6221	5.439	5.3526	3.5886	6.0173	4.904	5.5135	5.1906	6.2311	5.3628	5.5747	6.25	5.4877	6.6039	5.5432	6.9547	5.5765	6.1703	5.2555	5.4538	3.4816	5.433	4.8192
PF3D7_1479400.mrna4_1	PF3D7_1479400.mrna4_1;138	138	6.228	4.8659	5.2188	5.8092	2.7247	4.7415	6.1715	5.2581	2.5705	6.4954	5.5311	3.4489	4.541	4	4.4542	5.144	5.195	3.4944	4.8217	5.3505	5.235	4.7719	5.1751	3.8001	5.0777	4.2928	5.5141	5.2858	5.1102	5.8904	5.4532	3.6993	4.4033	5.0925	4.8694	4.0126	4.1683	5.4699	5.6854	4.3653	5.3878	4.5141	4.797	4.3583	5.3754	5.0535	5.0027	5.2257	6.492	5.0303	5.6511	4.8669	4.4046	5.4931	5.0802	5.246	4.6358	6.4827	5.2304	4.691	5.1554	5.8965	5.774	5.6285	5.1671	4.6769	5.0561	4.7939	5.2184	5.9919	4.3992000000000004	6.5068	5.8369	4.0883	4.98	5.0303	6.4045	5.266	5.4439	5.3875	4.047	3.1027	5.7692	3.0704
PF3D7_1479400.mrna5_1	PF3D7_1479400.mrna5_1;7	7	5.2917	5.0955	5.3409	3.7772	4.0934	5.1878	4.7098	5.2604	3.5447	5.5531	4.2979	3.5385	4.7929	2.2839	3.9672	5.0277	5.3716	5.9674	2.4777	4.1334	5.8128	3.2765	3.862	6.1671	4.4515	3.8649	4.8058	3.8748	3.342	5.6516	5.826	3.7431	6.7071	4.1739	4.5692	4.9359	4.6966	4.0866	4.9083	4.9625	3.1779	2.9336	3.9588	4.2219	4.2165	4.2157	5.1106	4.8268	3.7431	2.025	4.4053	4.2795	3.3219	4.3923	4.8006	4.2487	4.6656	6.7276	4.8232	5.0027	5.0657	5.0139	4.9809	5.1432	4.4751	4.433	4.0815	5.2612	4.6673	5.0027	3.0875	4.8875	6.2244	4.3861	5.3409	4.2832	6.3519	5.0431	5.3334	4.5945	4.6334	4.2615	5.5056	5.6191
PF3D7_1479400.mrna5_1	PF3D7_1479400.mrna5_1;8	8	4.4469	5.2106	4.2532	3.2095	1.696	3.7517	4.5625	4.957	1.0215	4.0108	2.7782	3.2972	3.8895	0.2869	3.6229	4.5447	5.5435	3.0233	4.1514	4.4323	4.1603	2.774	3.904	3.2795	4.116	3.497	3.1667	4.1135	4.4336	4.6467	5.5928	2.7527	3.7991	3.3477	3.9402	0.0841	3.0841	3.6276	4.116	3.2388	4.1227	4.204	4.5166	3.1194	1.4168	3.319	5.3761	4.5999	2.7655	1.5211	5.3885	4.4229	3.4854	5.0959	3.4699	3.6758	3.0496	5.2196	4.7949	2.5385	4.9359	4.6118	4.6462	4.09	3.126	3.845	4.347	3.6206	4.3462	3.742	4.3441	4.9093	4.2728	4.5552	4.6058	5.2418	5.204	5.1243	4.6921	4.5141	4.3413	1.1375	4.153	3.9345
PF3D7_1479400.mrna5_1	PF3D7_1479400.mrna5_1;9	9	5.5198	6.1039	4.1675	4.5491	3.4686	4.4222	3.5236	3.275	0.3448	3.1293	3.2615	3.6323	4.4283	0.7049	3.8043	4.2118	5.9649	2.1731	4.3971	4.1169	5.2055	4.5957	4.4861	4.6565	4.8405	4.373	3.5945	4.8977	4.5951	5.1562	5.1635	1.1763	4.2479	3.729	3.4155	4.0505	3.5423	4.2234	5.0175	4.3262	4.2928	4.0841	2.4141	4.4705	4.0815	3.8797	4.8605	4.9481	2.9982	4.7425	4.5993	3.8176	1.9523	5.0798	4.1755	3.6814	4.917	4.408	5.2772	4.1127	4.3484	5.3341	3.5398	4.3031	3.263	5.6588	3.3533	3.6404	4.0206	3.9523	3.0618	3.9155	3.7592	4.84	5.0041	4.8197	6.3873	3.6837	4.7777	3.6218	4.6943	4.121	5.0466	4.2126
PF3D7_1479400.mrna5_1	PF3D7_1479400.mrna5_1;10	10	4.9814	4.8934	4.5236	4.8807	3.106	5.6041	5.3802	6.0691	2.4436	4.7355	4.9227	4.8802	2.4931	1.3674	7.0142	4.3391	6.9975	4.797	4.1755	4.111	4.3001	5.2434	3.3561	4.6288	4.1481	2.852	4.278	3.7334	4.1922	4.5856	5.9465	3.6927	4.8099	4.4634	3.1827	1.7655	3.757	3.857	5.2012	2.9467	3.3434	4.342	3.7845	4.1867	2.9745	3.8339	2.3702	4.0126	4.2555	4.5398	4.2016	3.8982	2.8797	4.5795	3.6264	3.585	2.7137	5.2327	4.2502	2.4699	4.5059	5.3136	4.4634	4.848	4.3597	5.0794	4.3771	5.5638	3.5789	4.4276	3.511	4.1243	4.1194	5.6826	4.2861	4.5211	6.0213	4.2172	4.4033	4.017	4.5692	4.4816	5.5491	5.0161
PF3D7_1479400.mrna5_1	PF3D7_1479400.mrna5_1;11	11	5.6659	5.292	5.0917	4.272	3.0892	7.2349	5.195	4.1301	2.2928	4.8674	4.1276	4.7761	4.3625	3.6679	6.4957	5.2502	5.1546	0	4.6741	4.2365	5.23	3.6588	4.1268	3.0738	4.9873	3.8728	3.9764	4.6094	5.3968	3.9467	5.295	3.2525	4.8207	5.0339	4.8161	1.5607	4.5008	4.5103	3.8156	2.9709	2.8797	5.269	4.4182	4.8298	3.5717	2.2048	4.641	4.969	4.2426	5.3071	4.7015	5.0605	4.0764	5.926	4.6129	4.2563	4.2563	5.275	5.4185	0.903	5.0794	4.4822	3.7126	4.5273	4.225	4.9208	4.4614	4.1243	4.3916	3.9345	4.2441	4.8258	3.4155	5.1985	4.8079	4.7175	5.6511	4.554	5	4.4182	4.4429	3.384	5.1102	4.0798
PF3D7_1479400.mrna5_1	PF3D7_1479400.mrna5_1;12	12	5.2223	4.7285	4.3031	5.318	2.8237	5.8032	5.2479	3.7071	4.4236	2.5484	4.6554	3.1554	4.1202	1.263	6.0072	5.0144	5.5798	0.7824	2.0942	4.6398	4.4482	4.2728	4.8465	4.1667	4.8718	2.9946	4.3674	4.5862	4.4555	4.7355	4.3554	3.6241	6.1655	3.9616	3.7803	3.5874	3.844	4.6392	3.9155	3.9523	4.3903	5.0378	4.8094	4.5103	3.8032	3.0036	4.3964	7.6397	2.9222	5.7274	4.5033	3.9241	3.3132	5.2292	4.0678	4.2608	3.8217	5.3635	5.2044	4.06	4.6247	5.0325	4.342	4.6485	4.8364	5.5656	3.5122	5.2203	3.4906	3.6218	5.0875	3.251	3.7729	5.2566	4.5741	4.712	5.6642	4.8324	5.3512	4.7991	4.3198	4.7677	5.025	3.4673
PF3D7_1479400.mrna5_1	PF3D7_1479400.mrna5_1;13	13	5.2052	5.2422	4.4121	3.5398	1.9069	5.0193	4.1301	5.4289	2.0566	5.615	5.1202	3.0054	4.8156	2.5435	5.7772	4.5021	4.8948	3.4621	4.7892	4.6433	4.5097	2.4725	4.5552	4.4886	4.7824	3.1342	4.3681	4.8934	5.2475	4.7735	4.4738	2.6182	5.3052	4.7798	5.5429	4.1301	4.6679	3.9383	5.1878	2.511	2.852	4.2016	3.5717	4.2847	5.9477	3.9782	3.9864	3.6053	3.9307	6.3295	3.5173	4.6921	3.4828	3.8992	4.5999	3.1587	4.4653	5.3903	5.9331	4.0488	4.2227	4.8063	4.5122	4.585	4.5478	4.862	3.4542	4.7798	5.43	2.6439	5.009	4.6118	4.846	5.5438	4.7944	4.8738	5.9759	6.4145	5.5438	4.2449	4.2141	4.9074	5.1073	3.3951
PF3D7_1479400.mrna5_1	PF3D7_1479400.mrna5_1;14	14	5.9711	4.7766	5.5173	4.393	2.6439	4.3234	5.8562	4.5826	3.3618	4.9649	5.9047	3.8856	4.845	3.7549	3.8115	4.8909	5.7038	4.6724	3.2525	4.373	4.541	4.337	5.5106	4.7021	5.6988	4.7981	4.8575	4.6282	4.488	6.8787	5.3034	4.8339	4.7148	4.5466	6.1867	2.5185	4.1938	4.8822	5.3071	3.3306	4.332	4.0356	4.696	4.2935	5.4735	5.5135	5.1027	4.8866	3.6769	5.541	4.729	5.0501	4.2464	6.2561	4.9612	5.0887	4.3406	4.5898	5.3466	5.0725	5.1379	5.1859	4.3964	5.4439	4.5904	4.7208	5.1081	4.9165	4.6707	5.0356	2.9982	4.6323	6.8234	5.4436	4.5198	5.4236	6.2574	6.0132	6.204	5.953	5.6212	4.9373	4.9635	4.5686
PF3D7_1479400.mrna5_1	PF3D7_1479400.mrna5_1;15	15	6.1085	5.3092	4.0687	5.4094	2.852	6.441	4.943	4.8022	4.1851	5.5072	4.6605	4.0514	4.0849	3.1077	5.1497	5.6977	4.3427	4.8629	4.61	5.7323	6.1106	5.9588	5.4472	4.497	5.9764	4.1334	5.0312	5.1318	4.9322	6.9336	5.8359	4.6398	5.9821	5.7514	4.8565	3.4423	3.2824	6.0277	5.09	3.5348	4.7714	5.1342	5.5518	3.6982	5.2884	5.393	5.6082	3.7355	5.0166	6.201	5.4906	4.7756	2.5534	6.6042	4.9882	3.9846	4.6542	5.2246	5.8999	5.7401	5.4353	6.534	5.4466	5.202	4.5771	5.9052	5.8866	4.8176	5.4456	5.0535	4.342	3.5323	3.7115	4.4067	5.0391	5.9338	6.7764	6.5207	5.9198	5.4976	6.2108	5.8495	5.9045	5.3579
PF3D7_1479400.mrna5_1	PF3D7_1479400.mrna5_1;16	16	6.4326	4.5856	5.4951	5.0976	4.3045	5.2683	6.5229	5.3452	5.0347	5.9632	3.8319	3.5435	4.2008	0.8319	4.4594	4.3234	5.8243	3.5185	4.7142	6.9762	5.5125	4.4509	4.4522	5.0361	4.7148	3.3462	4.5607	5.0721	5.0815	5.9812	6.2145	2.4515	4.6088	5.2772	5.1177	3.1144	4.6369	5.3438	4.5021	4.8777	5.382	4.373	4.9088	4.3992000000000004	5.6493	5.0687	3.5521	5.6803	5.0032	6.1283	6.1683	4.1755	4.9383	7.0176	5.2304	3.3702	4.6188	6.0841	5.887	5.3212	6.0516	6.6968	4.5783	5.6879	4.7934	5.4663	5.8405	4.7485	5.2931	4.6421	5.0457	5.1256	5.4793	5.5078	6.0626	6.3436	7.7667	6.2434	6.1985	4.5951	5.1379	5.0072	5.144	6.7448
PF3D7_1479400.mrna5_1	PF3D7_1479400.mrna5_1;17	17	6.8974	6.0168	5.537	5.4725	4.1293	5.9957	7.9395	9.5285	6.1133	8.7737	5.4683	4.3205	4.9495	4.7592	6.3016	5.9692	9.7858	5.2238	5.0259	4.7544	6.3976	6.144	5.3459	7.3938	4.905	6.1179	5.4043	4.8115	5.9023	7.1419	7.3861	3.7268	7.0731	6.1389	6.3404	5.0858	5.1878	4.9312	4.1473	3.275	4.8084	8.355	4.969	5.7096	6.8897	5.6935	4.5969	6.0955	5.1727	6.1385	7.5257	5.2188	4.5491	6.9464	6.1967	5.36	4.327	8.408	5.8502	6.3951	6.4386	8.3897	5.7353	6.0433	5.5503	4.9021	6.015	5.9584	5.8642	5.1787	3.8298	5.3277	8.528	7.1536	5.9839	7.6409	8.8138	7.014	6.1795	6.6475	4.8704	6.5759	7.0478	7.8052
PF3D7_1479400.mrna5_1	PF3D7_1479400.mrna5_1;18	18	9.0392	7.8983	11.8301	8.3692	4.4699	11.4459	11.9077	13.0058	3.7181	8.7982	5.9923	11.4068	9.2184	3.8278	11.548	11.8732	13.4808	7.0796	7.0043	10.6068	11.8485	11.2507	11.792	10.2004	10.5737	7.3323	10.5499	6.2769	10.7125	11.0164	11.485	11.7963	10.4074	10.879	7.4678	11.096	7.2809	10.9078	5.7211	5.9425	11.2747	11.9996	7.0763	8.583	8.6647	9.2475	10.0565	5.7594	9.5309	7.6536	9.9533	6.1787	7.4636	11.3723	12.8862	9.2548	6.079	12.9003	8.9039	8.6863	11.1874	9.7405	8.2107	11.8725	8.8808	5.8079	9.3019	7.1806	8.6873	13.0758	7.5388	6.0583	13.5528	9.3845	8.4464	11.2506	10.1061	7.8647	11.7936	9.7488	6.3581	9.9648	8.3694	8.7385
PF3D7_1479400.mrna5_1	PF3D7_1479400.mrna5_1;19	19	8.3894	6.5306	8.0348	6.7807	5.6223	6.9809	12.4136	13.7136	5.9598	8.6234	5.6789	6.0492	5.9832	4.8743	7.6283	6.7456	14.3345	6.6462	5.9875	6.6317	7.9173	7.3592	5.3782	7.6154	7.0155	7.0011	6.6866	5.5484	7.4191	8.4869	8.119	4.1001	8.0275	7.7765	6.2205	6.213	7.1237	6.5871	5.8166	6.155	10.5673	5.295	5.6979	6.432	7.3051	7.3919	5.6363	6.1412	5.7527	7.6175	8.5254	6.087	6.7869	8.6382	6.5089	6.2591	5.785	6.5399	6.873	8.0919	9.315	8.96	6.8285	6.8912	6.9011	6.4709	7.3612	6.751	6.5884	6.9054	6.351	6.6622	7.949	7.9947	7.5191	9.1845	9.4618	8.036	6.6529	8.5118	6.9565	7.8673	7.8306	8.0594
PF3D7_1479400.mrna5_1	PF3D7_1479400.mrna5_1;20	20	6.8672	6.808	7.1766	6.15	4.847	8.5643	6.3316	7.7807	4.8669	8.5905	6.4021	5.5814	5.742	4.5148	8.8239	5.6218	7.0612	5.8243	5.6029	5.9519	7.3704	5.6502	4.9754	6.9973	6.0957	5.8019	6.2188	5.8174	7.2161	7.7582	7.6128	4.1001	8.5728	6.5726	6.076	6.6032	7.3312	5.4957	5.2861	4.0188	6.0777	6.1202	6.3156	6.1426	7.5201	6.8137	5.6384	6.2063	5.4861	7.0079	8.7386	6.8279	5.126	7.1359	5.861	5.2555	5.2399	6.4786	5.9288	8.3199	7.6961	8.2607	7.119	6.1677	6.3025	5.7863	6.3616	6.9631	5.7687	5.8853	4.6088	5.6927	7.278	8.3086	7.943	7.9963	9.5872	7.7743	7.1432	7.735	6.3047	7.5736	7.988	6.7393
PF3D7_1479400.mrna5_1	PF3D7_1479400.mrna5_1;21	21	7.1644	4.9533	6.4114	6.3707	4.1731	9.2654	5.8567	6.3735	3.7506	8.033	5.2122	4.7241	3.7698	2.8699	9.438	4.2623	6.0753	4.4229	3.9011	5.5364	7.7665	4.6887	4.1293	6.2917	6.2581	5.3964	5.5515	5.8792	5.8826	6.8077	6.717	2.4568	6.8485	6.2036	5.4838	3.5741	5.5201	5.1164	5.8253	5.2357	4.8339	5.3125	5.7214	4.3957	6.4207	6.7748	5.7929	4.8207	3.5534	6.726	7.5489	5.3023	4.4542	6.5049	5.3462	5.4992	5.565	5.1305	5.8639	6.4676	6.8631	7.366	5.238	6.3964	6.2532	4.5454	5.7396	5.7027	5.557	5.7257	4.5484	5.1855	6.1703	6.5229	6.4058	7.0918	8.2535	7.022	6.9425	5.5435	5.61	6.5165	5.7129	7.1476
PF3D7_1479400.mrna5_1	PF3D7_1479400.mrna5_1;22	22	6.5035	5.993	7.6601	5.9509	3.7581	7.3406	5.9042	6.6238	1.4436	7.6986	5.1457	4.8207	5.1522	3.585	8.0065	5.51	6.6352	5.3009	5.7051	7.0431	6.3045	5.3409	4.6611	6.626	6.7682	6.4819	5.9771	4.7677	7.3399	7.4621	7.5369	3.6381	7.6349	6.4502	6.1809	6.065	6.0063	5.3698	5.0501	4.2102	4.3847	4.9069	4.9841	6.2642	6.6061	5.8092	5.3705	5.5207	2.8094	6.6327	7.1923	6.5092	4.5838	6.7947	5.1619	4.7175	4.8037	5.7597	6.3012	6.7089	7.1949	7.1196	7.0675	6.1056	6.1293	4.8664	5.9042	6.1763	5.0027	5.8001	4.9112	5.5765	6.1528	7.1669	8.6787	6.4068	8.4807	7.7616	6.6947	7.2252	6.7442	6.0557	7.5308	7.0995
PF3D7_1479400.mrna5_1	PF3D7_1479400.mrna5_1;23	23	7.6024	6.3132	5.1711	5.1502	5.5301	7.7192	6.2891	6.0559	4.9336	7.4445	5.1839	4.5735	7.221	3.2126	8.0668	4.9126	6.6901	4.7032	5.79	5.8329	7.3379	5.694	5.735	4.4356	5.3466	5.8071	7.083	5.6067	5.769	7.7289	7.4653	2.488	5.0014	4.8309	4.7782	5.2581	4.7876	4.9284	5.2055	4.5008	4.0045	4.5699	6.9357	4.7913	6.0721	6.3783	5.7495	5.1607	3.4303	6.2895	7.1322	5.7436	5.09	6.57	4.7393	5.4333	4.2547	6.1959	6.3809	6.3957	5.7931	6.5489	6.1322	5.5699	5.7753	5.0972	5.7074	5.8728	5.3586	5.1981	3.4983	5.439	6.8028	7.0571	5.6366	6.9317	8.7509	7.2619	6.532	6.9806	6.1479	5.3954	6.6008	5.634
PF3D7_1479600.mrna5_1	PF3D7_1479600.mrna5_1;14	14	5.3388	5.2411	4.6508	4.3639	2.3363	4.8104	4.135	5.3778	4.5361	3.4476	3.5607	2.3448	3.99	3.9193	5.1502	4.4296	4.5527	1.7225	4.7949	5.3512	3.8758	2.0531	5.101	4.1603	4.7043	3.144	3.5447	3	4.839	5.4456	5.2902	4.6352	4.116	3.853	5.1185	2.8817	3.4803	4.3653	5.0387	4.1627	3.5981	3.6542	3.7761	3.6135	3.251	3.4019	4.7527	4.5429	4.8415	3.5298	4.1843	4.7425	3.4607	4.5886	4.2327	3.7698	3.306	5.4077	5.2979	4.9602	4.1851	3.8679	3.6656	3.6542	3.8043	4.6559	2.856	3.9891	3.2126	5.1787	4.2623	4.7913	4.7181	4.3434	4.1611	4.5373	5.9081	4.7214	5.4857	4.8972	4.4489	3.5993	4.9298	4.2365
PF3D7_1479600.mrna5_1	PF3D7_1479600.mrna5_1;15	15	5.4373	5.1289	4.3082	5.2943	3.5361	5.0721	4.292	4.588	3.228	4.9777	5.3526	4.3491	4.8063	2.6982	3.9551	4.4449	4.354	4.0241	3.0687	3.6837	5.254	5.3078	4.735	3.1424	3.8288	3.0721	4.3646	4.0188	2.1243	4.295	4.4469	2.257	3.4906	5.2172	4.306	3.6088	2.9373	4.135	5.2585	3.433	3.9439	4.3067	4.7285	2.3161	4.0738	4.6559	5.2645	4.2102	4.2869	4.135	4.0259	4.4012	4.5844	3.4803	5.2683	3.6519	4.7076	5.0361	5.5182	4.6673	4.851	4.5534	4.2525	4.0976	5.568	4.6171	5.0032	4.9672	4.4515	5.1583	3.2373	4.6206	5.0018	4.7554	4.7682	4.0409	5.8775	4.0917	6.7178	5.0426	3.0268	3.9107	3.9864	4.7703
PF3D7_1479600.mrna5_1	PF3D7_1479600.mrna5_1;16	16	5.0717	4.1094	5.1558	4.0444	3.1408	4.9509	5.3395	3.843	3.189	5.3434	3.4803	4.784	4.3868	1.4168	5.5323	3.843	4.3262	3.441	4.479	4.8836	4.9955	4.0496	4.3169	3.4931	3.8649	3.6554	3.5135	4.292	4.8773	4.8349	5.3844	1.6826	4.2758	4.7474	4.2957	3.3868	2.6206	3.557	5.0921	4.6786	4.6599	4	4.3241	4.9704	1.8914	4.4931	4.1961	4.6358	4.1119	4.4963	5.0435	4.888	0.4222	5.0483	5.1875	3.1985	4.0522	4.6282	5.8716	4.7285	4.9449	5.3823	4.8792	4.3212	3.6837	5.1855	3.0566	3.6542	4.4757	4.1977	3.5886	5.0887	3.9791	4.1235	4.2645	4.5595	5.822	4.8146	5.3593	4.09	2.98	1.9598	4.3861	4.0583
PF3D7_1479600.mrna5_1	PF3D7_1479600.mrna5_1;17	17	4.4283	5.1309	5.0527	4.9288	2.9317	4.9658	5.3512	4.6565	3.5336	4.7164	3.9117	4.1619	5.5245	0	5.0678	4.6645	4.6165	3.669	3.4515	4.6229	3.2705	2.4276	3.6747	1.1506	5.4216	2.9203	4.4893	4.157	4.6235	5.0665	5.1695	0.8875	4.6559	4.3484	4.9736	4.848	4.796	4.5292	4.5135	4.6707	3.7004	3	4.4168	3.2615	2.8817	3.6029	5.5407	5.1156	3.8074	3.9616	4.691	5.2269	1.3334	4.8997	4.1683	4.9528	3.4087	4.3111	5.6023	4.9006	4.8181	4.8222	3.4621	3.3176	3.6814	4.4867	3.3306	5.1807	4.712	2.7634	3.5993	5.1926	3.8972	3.251	5.8066	4.3526	6.0409	5.0972	5.7074	2.3505	4.5072	4.6548	3.7666	3.8943
PF3D7_1479700.mrna3_1	PF3D7_1479700.mrna3_1;112	112	5.9984	4.8748	5.3586	5.3391	4.5625	7.8966	3.797	4.4957	3.1489	6.3591	5.7046	5.7175	5.4286	4.0461	7.1983	4.995	4.4653	4.0934	4.855	5.2802	5.6153	4.4738	4.9732	5.2032	3.5777	3.7687	5.7819	5.1189	5.4219	7.0944	6.0475	4.7296	6.0475	4.6064	4.9621	4.3498	4.4738	5.1835	5.6011	2.669	4.0635	5.2361	4.2133	5.904	4.5223	0.9782	5.6352	5.8342	4.5059	3.8186	4.3212	5.4459	5.5942	5.7552	8.6038	3.6218	4.8782	5.0648	5.5877	5.0339	4.7714	11.8069	6.6495	6.0072	4.9891	5.5339	5.0457	5.8975	5.0725	8.657	4.0081	4.6565	6.5364	5.2746	5.7447	4.2365	12.42	5.8804	6.8833	4.8135	5.6064	4.6775	6.6917	4.292
PF3D7_1479700.mrna3_1	PF3D7_1479700.mrna3_1;113	113	6.2502	5.0224	4.7043	5.7684	3.332	6.4894	4.8273	4.735	4.0644	7.1975	5.1767	5.5264	5.1942	1.8197	6.2904	4.926	6.0306	4.0303	5.7745	4.8445	5.7173	4.0496	5.2161	5.1318	5.1839	5.0747	4.3118	6.4411	4.843	5.9752	5.8917	4.8156	5.8632	5.6427	3.9764	3.8166	4.4522	5.238	6.3818	3.7751	3.7803	4.3583	4.6616	5.811	4.6182	4.5173	6.0503	5.8477	4.4236	4.0268	4.7766	4.6041	4.9588	4.3082	8.4689	4.1715	4.0514	5.257	5.6407	4.9293	5.3431	12.1427	5.5229	6.135	4.8283	5.9016	3.6915	5.2754	4.8575	8.7347	4.2102	5.3775	5.779	4.6971	4.5509	5.1627	12.0397	5.319	6.453	5.9889	5.0622	1.5361	5.0312	5.2223
PF3D7_1479700.mrna3_1	PF3D7_1479700.mrna3_1;114	114	6.5899	6.144	5.712	4.9265	4.7301	5.2238	5.3045	3.9681	4.6702	6.8663	5.0997	5.0887	4.4336	4.431	5.2902	5.599	5.554	4.8027	5.9284	4.275	5.5835	6.3169	4.5945	5.4796	5.2645	3.9919	4.5198	5.7181	5.3992000000000004	5.9692	5.7181	2.4356	4.9891	5.0435	4.5135	3.3964	4.6328	5.0892	5.7118	3.9855	4.9768	4.5008	4.9336	5.7409	4.9293	4.126	5.9222	5.3698	3.5801	4.4725	5.0772	5.5898	5.9241	4.8914	8.3969	3.2765	5.3494	5.5922	4.9819	4.9016	4.4744	12.0136	6.7493	6.4919	4.8515	5.5008	3.9828	5.1297	4.915	8.6597	4.327	6.1414	6.3813	5.087	5.3103	5.2909	12.3034	5.5491	6.6128	5.4486	5.4479	3.6803	4.3434	3.4673
PF3D7_1479700.mrna3_1	PF3D7_1479700.mrna3_1;115	115	5.7173	5.7769	6.8386	5.9556	4.4476	6.0864	5.8921	4.7538	4.1843	7.318	5.2219	5.1453	5.0233	4.4515	5.2513	4.7965	4.8135	3.8268	7.7547	3.9727	7.8114	8.6765	5.7252	5.3505	4.7071	5.5677	5.1043	7.074	5.1077	8.1093	7.7009	5.3621	5.9993	4.9453	5.1542	4.9131	6.0264	5.5097	4.9231	3.6112	5.3523	4.2928	4.5129	5.1465	4.9098	4.7082	5.2928	7.3848	4.6949	4.3241	3.856	4.2441	4.9593	6.4145	10.0488	4.3847	5.3277	6.2259	6.1904	4.7724	4.1811	12.3443	6.1651	7.0053	5.4199	5.4476	3.7126	5.7071	7.9439	10.0968	3.9307	5.36	6.9382	5.8415	5.7203	5.4416	12.2693	6.6221	7.6196	5.6349	6.8889	3.1293	6.6384	6.3473
PF3D7_1479800.mrna2_1	PF3D7_1479800.mrna2_1;7	7	5.2649	5.4165	4.2487	4.2735	1.7908	3.7824	4.6363	4.153	1.5993	4.4363	2.4751	2.4356	5.14	1.2203	3.6346	5.2559	5.6859	2.7929	3.0426	5.0832	4.7296	4.9841	4.591	5.4346	4.6628	4.1779	3.9477	4.0505	4.541	5.2994	3.7549	2.4005	4.4963	4.3688	3.4182	3.0461	3.2525	4.5046	4.327	2.281	2.9505	2.6299	2.9579	3.696	4.3778	3.7137	4.4343	4.8987	4.5826	2.4005	4.5122	4.204	4.7897	4.8001	4.917	4.565	4.7334	4.5898	4.9754	4.6921	3.5248	3.8319	4.0755	4.1489	4.2211	4.7175	4.5916	3.9364	4.375	4.8022	2.3219	5.195	3.9773	3.272	5.1359	4.7819	5.314	4.1252	5.1156	4.6223	3.774	4.2713	5.0117	5.1855
PF3D7_1479800.mrna2_1	PF3D7_1479800.mrna2_1;8	8	5.5011	4.0152	4.765	4.8455	3.852	4.5699	5.0184	5.0023	1.8115	3.5993	3.5969	2.7181	5.3733	3.8084	4.106	4.8268	5.3999	3.4594	3.8728	4.5198	4.6352	4.7661	4.1795	4.1144	4.4601	2.6871	4.2653	4.9832	4.3089	5.392	4.9973	1.0704	4.757	5.1727	4.6599	0.757	2.6182	4.6753	4.6531	3.5632	3.7355	3.0461	3.9782	3.3132	1.856	4.0832	4.1375	3.5336	3.903	4.3132	4.0018	3.5398	3.1667	4.7506	5.302	3.7517	4.3176	5.6112	3.488	3.9069	4.5279	3.5838	5.0879	4.7082	5.1156	5.0618	4.8997	4.1383	4.5423	1.6276	4.1094	4.6294	4.3964	2.6531	5.1247	4.1342	5.3572	4.0356	5.0802	4.5934	3.8084	4.5242000000000004	3.7015	4.1993
PF3D7_1479800.mrna2_1	PF3D7_1479800.mrna2_1;9	9	5.3674	4.2743	3.1391	4.4751	3.8074	4.0925	5.1787	6.2378	2.6508	3.6404	3.9383	4.2449	4.3334	1.6229	4.3103	4.7991	6.9947	3.9307	4.4607	4.4867	4.7181	4.3519	2.433	1.1635	3.9523	3.0391	4.3031	4.6513	4.9754	5.1202	5.6047	3.3462	2.6982	4.1875	4.269	3.844	4.2172	4.0374	4.2055	3.6147	3.497	4.2494	3.796	3.8012	3.5765	3.3896	4.925	4.582	4.6971	2.1077	5.1094	5.6721	0.6135	5.5494	4.3448	3.275	4.3916	6.0652	4.6999	2.8135	4.7004	4.6915	4.0909	3.848	5.1268	5.1069	3.6882	3.6053	4.4067	3.5898	4.257	4.6247	4.0312	2.842	4.1771	3.3234	5.0197	4.5527	4.7923	4.5789	3.6323	3.3533	5.2675	4.1851
PF3D7_1479800.mrna2_1	PF3D7_1479800.mrna2_1;10	10	4.2847	4.5248	5.009	4.1367	3.0036	4.5717	5.4783	5.554	1.8237	4.9928	4.4647	3.7887	4.0277	3.4087	4.2449	5.4874	6.8321	4.2494	4.067	4.0866	5.3865	3.4502	4.504	4.1985	6.3656	3.5097	4.4666	4.3695	4.756	3.9383	5.223	2.86	2.3103	5.3331	4.4216	4.1085	4.2876	4.2411	4.6775	4.2149	4.9107	4.0858	4.6679	2.6893	3.5595	1.511	4.9406	5.527	5.0755	3.4209	4.257	4.3031	3.1715	5.7057	3.9411	4.5765	3.7772	5.1489	5.4124	3.0721	5.2137	4.1691	5.6165	5.4767	5.1185	4.7996	5.0281	4.3618	5.2634	2.5135	3.3978	5.1583	4.4861	4.3951	4.1465	4.888	7.0132	4.7082	4.7328	4.8288	5.1819	4.1077	5.1647	4.2758
PF3D7_1479800.mrna2_1	PF3D7_1479800.mrna2_1;11	11	5.4138	4.2847	4.5141	3.8329	0.9107	3.8012	4.3219	4.1851	3	5.1239	4.6769	1.4542	5.5248	1.757	3.5348	5.0431	5.6076	4.6159	4.2071	4.3957	4.5934	2.6803	4.4627	4.8058	4.9364	3.0036	3.3646	4.7735	5.0277	4.7279	5.0356	3.3576	3.7366	5.6499	5.0717	3.4725	4.4456	5.4722	5.4627	5.5426	4.5466	5.5735	4.1102	3.6971	4.846	3.6758	2.9392	4.4067	4.846	4.2327	3.6633	4.5981	4.4515	5.3334	5.2983	4.1922	5.1906	5.488	4.8053	4.1771	4.9887	3.6241	5.7727	5.2079	4.4256	4.3533	5.0175	4.9193	4.1276	3.8197	1.6462	5.3031	5.1635	5.3063	6.0925	5.0453	5.9437	5.6602	5.946	4.7469	4.6253	4.546	5.4353	3.9326
PF3D7_1479800.mrna2_1	PF3D7_1479800.mrna2_1;12	12	5.4561	4.375	5.278	4.7808	4.2765	4.8733	5.9732	4.9179	4.2876	4.8763	4.5217	3.5583	5.4216	1.8074	5.0807	4.8639	5.3995	4.8151	4.1739	4.5033	4.5084	3.8943	4.7645	4.6713	5.9451	4.4502	4.4276	4.554	4.7991	5.0947	5.4864	2.9467	5.4336	5.4253	5.2705	2.9616	4.4699	7.2828	4.8329	3.9126	4.6141	5.4202	5.246	4.1953	3.6656	5.021	5.8565	4.859	4.6177	5.4957	4.7996	6.8106	3.8146	6.1597	5.281	3.7082	5.0887	5.2024	5.9172	3.9155	5.2284	5.1675	5.8215	5.8268	4.0892	4.904	5.0409	5.8938	4.106	4.7137	4.1771	4.5963	4.3356	6.3866	5.0652	4.9505	7.6107	6.5609	6.3804	4.8909	5.1807	5.2627	6.6427	5.463
PF3D7_1479800.mrna2_1	PF3D7_1479800.mrna2_1;13	13	6.2885	5.3614	5.4561	3.9773	3.7093	5.1587	6.2887	4.8186	4.7729	4.9932	4.2847	3.7876	5.479	2.9891	4.2795	5.6685	5.7038	4.3306	4.3096	4.7388	4.5759	5.0085	5.7238	5.5336	5.6551	5.7306	5.0691	5.0717	5.2884	5.3954	5.6957	3.0993	2.3618	6.51	5.2566	3.0942	4.0807	5.4128	5.0378	3.4128	3.9317	5.5792	5.9134	4.7965	5.2005	5.5027	4.2943	4.889	3.6622	5.3576	5.4057	6.1811	4.3016	6.6144	4.6317	4.9995	4.4764	5.0475	5.8714	5.0751	5.017	5.2551	4.4989	6.5395	5.7887	4.5898	4.6177	5.257	5.1882	4.4336	4.9537	5.0853	5.4135	4.8339	4.985	5.4168	6.5019	6.1489	5.8985	6.4395	4.6485	5.5521	5.382	5.2672
PF3D7_1479800.mrna2_1	PF3D7_1479800.mrna2_1;14	14	5.5937	5.2754	4.8115	5.3409	3.6554	4.8298	6.0798	7.1366	5.2917	5.4316	3.5546	3.4983	5.5457	3.0409	2.2357	4.9198	7.1407	6.2536	4.2048	3.7908	5.3377	5.1953	4.5166	5.3576	6.1016	2.9411	3.8992	5.302	5.5506	6.0328	5.8738	3.3561	6.6646	6.3686	5.3702	2.8914	4.0197	4.5008	5.3933	5.2223	4.0583	6.2683	5.5457	5.2758	5.4486	5.2479	5.3491	4.7629	4.347	4.7192	5.7774	6.7129	4.8202	5.8215	4.1522	5.4757	4.2203	5.9067	5.243	4.8161	5.0076	5.5662	5.8946	5.1206	5.6349	4.9968	5.151	5.4249	5.4581	4.6415	4.9006	4.0009	8.3199	5.8728	5.5856	5.6611	6.0139	5.1771	6.2178	6.573	5.8738	6.0407	7.1611	5.7363
PF3D7_1479800.mrna2_1	PF3D7_1479800.mrna2_1;15	15	6.1813	6.204	5.2672	4.7137	4.9828	2.6299	5.7162	5.2687	4.1723	4.9777	4.8982	5.9991	4.5777	4.0488	5.4141	5.7586	6.4902	4.4182	4.6536	7.8344	6.4436	5.9229	5.8184	5.111	5.6954	3.6565	5.2854	5.8946	6.4278	7.7051	5.8268	5.263	5.218	6.121	4.7153	4.6736	7.0976	6.0518	4.9203	5.8462	3.4725	6.7196	5.3757	4.116	5.3975	4.7192	5.7787	5.0418	3.5084	5.4851	5.6608	5.8853	4.2935	6.2067	4.9388	5.0509	4.5741	6.5856	5.9236	4.9759	5.9272	6.2255	5.1747	5.7115	5.5607	5.7568	5.7655	5.5647	5.6772	5.5689	4.3604	5.5345	5.3384	5.233	5.3237	6.2114	6.235	5.1807	6.1223	6.6799	4.9932	5.4983	6.1489	6.6907
PF3D7_1479800.mrna2_1	PF3D7_1479800.mrna2_1;16	16	6.546	6.2034	5.9399	5.0605	3.079	5.6656	6.9831	8.6197	5.7952	5.0968	7.6559	6.0622	5.9165	4.1218	4.9905	6.1851	7.1706	5.2122	4.7544	7.5782	10.238	5.1043	5.7485	5.9748	7.0834	5.4158	5.0824	5.0665	7.4409	11.4533	7.0745	4.7296	5.8547	7.5158	5.888	5.4741	10.3058	6.0029	4.9054	5.6314	4.7274	6.6343	5.9639	6.1932	5.8836	5.1039	6.3466	5.5046	3.9486	6.5919	6.2763	6.5272	5.8691	7.6062	6.135	5.0347	5.1379	9.0773	6.0213	9.8178	6.327	7.2512	6.1572	6.2089	6.3076	5.153	6.2388	5.8215	7.0067	5.9727	7.2682	4.0721	9.5897	5.7436	9.2475	6.0911	7.2415	5.1938	5.9855	7.3515	5.8866	6.489	6.466	7.5997
PF3D7_1479800.mrna2_1	PF3D7_1479800.mrna2_1;17	17	6.6381	7.4335	8.3665	6.6991	4.8298	5.5586	9.349	11.2489	6.3271	6.1819	8.7338	7.3991	6.1274	6.2001	6.6942	5.7409	11.5103	5.9732	4.812	7.9356	10.9811	8.1305	7.6088	6.0976	7.9717	6.4596	5.7063	4.9035	8.527	12.3002	8.402	7.4211	7.7662	8.4828	5.957	5.6798	10.6076	6.1615	5.5336	7.2559	5.488	7.1418	7.3096	5.8258	6.3092	6.0841	6.8753	5.2769	5.7361	6.4762	6.7276	7.6808	6.0697	7.7253	8.5326	5.5807	5.0281	6.8388	6.2928	9.7335	6.1875	8.808	6.9371	6.4273	8.3278	6.1336	6.1906	6.4016	9.9851	8.1719	6.2593	5.841	7.636	6.2112	9.279	6.6213	8.7233	6.8258	7.2128	9.027	6.7346	6.1859	7.9102	10.2848
PF3D7_1479800.mrna2_1	PF3D7_1479800.mrna2_1;18	18	8.6102	9.5298	12.3092	9.8651	5.9198	10.8489	11.9763	13.2487	6.4002	8.2316	9.9144	11.6193	10.2564	5.8032	11.0954	11.5071	13.6522	7.0286	6.7051	11.0444	11.5922	9.8964	12.4789	10.2964	10.7976	7.5463	10.1543	6.9641	11.3882	12.3903	10.2197	12.4574	10	10.8841	7.4532	10.1344	11.0873	10.1019	6.0195	8.6505	11.8284	11.9767	7.9223	8.3594	8.5669	10.1604	10.4186	6.4077	9.1052	7.3626	9.0906	8.1041	8.253	10.7824	12.7704	8.6549	5.8304	12.7274	9.2848	10.7805	10.5047	9.8979	8.377	11.5318	9.5314	6.4619	9.0563	8.3783	13.421	12.8283	9.3374	6.038	12.4655	8.6209	10.8364	10.286	10.0269	7.8366	10.6791	10.5216	6.254	9.8139	8.4757	13.155
PF3D7_1479800.mrna2_1	PF3D7_1479800.mrna2_1;19	19	7.2864	7.51	8.5053	5.8045	5.4313	7.7562	11.9976	13.1226	5.6539	7.6997	8.9796	7.682	6.4143	6.8768	7.4993	7.028	13.8771	5.7167	5.9519	7.4287	10.2071	7.9326	7.1054	7.2599	8.8773	6.3619	6.0568	6.7952	7.5813	11.5027	7.9813	5.9962	8.3794	9.2385	5.8585	6.5029	10.2989	6.8665	6.8057	9.0275	5.4253	6.5581	7.558	6.7541	6.1027	6.345	7.9746	7.0186	7.7837	6.8044	7.0394	8.1279	7.0176	8.5672	5.9649	5.0233	5.4419	7.1465	6.5151	9.9866	6.4381	7.6638	6.4439	7.3349	8.9414	6.1154	7.1751	7.638	10.9098	6.9054	5.8716	7.0568	8.6112	6.2935	9.6706	7.103	7.908	6.4902	7.1803	9.6715	5.5276	7.6489	8.049	10.0367
PF3D7_1479800.mrna2_1	PF3D7_1479800.mrna2_1;20	20	7.7737	8.5319	8.9817	6.6327	6.5532	7.9228	6.2475	5.9873	7.2175	7.9606	9.9501	7.7747	6.6178	6.6194	7.5297	7.5475	6.3937	7.0245	5.6041	8.3194	11.3334	6.8722	7.187	8.09	8.5135	5.7829	6.2201	6.4251	8.2527	12.1075	7.0041	6.6389	9.8507	9.0753	6.2355	7.4027	10.1591	7.4309	6.9614	9.0943	5.6264	5.9646	6.709	6.3668	6.701	6.2651	7.9275	6.6171	8.3552	7.4689	6.7253	8.0402	7.5475	6.4656	6.7753	6.1562	5.3695	7.6852	6.3856	10.4983	7.6607	7.3788	6.8176	7.1952	8.3192	5.739	7.3518	7.7359	10.5045	7.0806	6.2394	6.1338	8.4584	6.8115	10.2428	7.1885	7.8477	6.9566	7.4931	9.1575	5.6907	7.7464	8.191	9.835
PF3D7_1479800.mrna2_1	PF3D7_1479800.mrna2_1;21	21	7.3097	8.117	8.7125	6.6213	7.743	8.0414	5.9937	6.3439	6.2382	7.7093	9.7095	7.2223	6.957	6.0533	7.9134	6.2804	7.0884	5.7079	6.1081	7.2321	11.1475	7.4511	5.9107	6.7695	7.8198	6.325	5.7944	4.7098	7.2264	11.8151	7.1231	5.7669	7.8482	8.5054	4.6513	5.6273	10.6718	8.2161	7.0108	8.4157	5.5859	6.4949	6.5779	6.6986	6.7396	6.3429	8.3872	6.6051	8.019	6.817	6.3928	7.2422	7.7087	7.3497	6.731	5.4692	5.6736	7.8417	5.855	10.0625	8.3096	8.0831	7.3232	5.9971	7.9974	5.9754	6.6582	9.7215	9.7657	6.9357	5.6223	6.0072	8.8827	5.5832	9.5375	8.1817	7.9345	6.819	7.262	8.6869	5.7393	7.3941	9.4878	10.1594
PF3D7_1479800.mrna2_1	PF3D7_1479800.mrna2_1;22	22	7.1177	8.6306	8.4389	6.1104	6.4978	7.7772	6.0455	6.3172	5.3359	6.7131	9.7268	6.8093	7.0707	4.4162	8.3156	6.8989	6.2538	6.2836	5.694	6.9895	11.4418	6.3487	6.5315	5.7361	7.8776	4.8425	5.0913	4.2357	6.3911	11.9485	6.8046	4.8222	7.9372	8.0647	6.2141	4.7939	10.8019	7.118	6.0507	7.8801	4.3827	4.9146	6.1352	6.0997	5.9378	5.6053	7.7156	5.5951	7.3419	6.0639	6.1709	7.1053	6.4476	6.9953	6.3038	4.1243	5.1981	6.4828	6.8036	9.823	6.3158	7.722	6.6949	5.5862	7.7051	5.9853	6.457	6.824	8.1481	6.0732	5.8045	5.9669	6.9993	7.5837	9.1326	6.0626	7.915	7.0217	7.0406	8.4327	5.532	6.9721	7.2596	8.8449
PF3D7_1479800.mrna2_1	PF3D7_1479800.mrna2_1;23	23	6.2898	10.1682	5.7562	6.7038	1.7866	7.8612	8.1502	5.6651	3.7082	7.1905	8.9317	6.3719	6.6844	4.4087	7.5567	10.6361	6.4101	5.1424	6.0512	6.4289	11.1577	6.1129	6.0181	5.6174	7.7306	5.3009	5.3245	5.1579	6.4007	11.9971	6.3837	6.0016	5.785	7.0624	8.8426	4.0152	10.386	6.367	6.3032	10.8104	4.6473	4.7772	6.0693	4.8263	5.4867	5.5441	6.6333	6.0088	7.1454	6.3891	6.3964	7.5684	5.2292	6.3255	5.852	4.228	4.963	6.9016	5.6619	9.9402	5.9006	7.1722	7.9151	6.1975	7.9196	5.3212	5.5969	5.9699	9.6011	6.4609	6.3298	6.0155	7.1231	5.4928	9.2025	5.3916	7.776	6.0738	7.0503	8.6797	5.0522	7.0697	6.628	10.0385
PF3D7_1479900.mrna2_1	PF3D7_1479900.mrna2_1;173	173	5.0237	5.3085	4.943	4.9059	4.4647	6.0047	6.1131	5.2453	6.9797	4.009	4.6276	5.1485	4.7808	6.4274	4.0522	6.6244	6.0277	2.7908	4.3255	7.3931	4.157	2.757	5.6882	5.2126	4.6188	4.2479	2.1827	5.4472	6.7616	5.4963	4.858	5.0989	3.9298	5.4519	4.4854	3.4502	4.9672	4.3277	4.6064	3.1795	4.4363	3.9088	4.9064	3.6264	4.6792	3.5286	4.6229	4.8263	3.1027	3.1473	4.4429	5.922	2.9336	5.6459	5.2698	3.4944	4.4026	9.527	7.0775	4.6206	3.8758	5.9894	5.6812	5.4614	5.1081	7.7398	3.8895	4.7415	4.1119	4.2965	4.6223	5.4718	11.0188	7.2001	5.4663	4.8212	7.2923	5.1843	5.5404	4.9136	5.5592	4.0712	4.6531	4.9869
PF3D7_1479900.mrna2_1	PF3D7_1479900.mrna2_1;174	174	6.0226	4.6206	4.6088	4.5404	5.875	3.8043	5.0592	5.7546	7.2139	5.8943	4.9231	7.6223	4.4944	6.6157	5.6223	7.5957	6.0306	4.3568	5.1961	7.9675	5.5129	4.4101	6.0186	3.6904	5.0076	4.7608	4.9392	5.1977	8.3795	6.0821	5.7219	5.07	3.9598	5.0135	4.854	4.4209	5.0378	4.4182	5.1169	2.8875	4.4289	5.5204	5.5339	5.1428	5.0509	5.5179	4.9941	5.3298	3.5922	4.3327	5.254	3.9126	4.354	5.8728	6.3964	4.8625	5.3452	9.4028	7.3967	4.9528	4.9528	5.9131	4.0976	4.3255	5.8565	8.1165	4.2219	4.1301	5.503	6.457	3.121	4.8644	11.084	7.4739	4.6241	5.1981	7.7293	4.9069	5.669	5.3114	7.1842	4.2994	6.0721	5.5364
PF3D7_1479900.mrna2_1	PF3D7_1479900.mrna2_1;175	175	6.8054	5.5024	5.1114	4.7131	5.0067	5.6576	5.3487	6.2428	7.708	7.6712	5.1819	5.1177	4.588	7.7284	4.9837	7.5026	5.7452	4.8505	5.742	9.0764	5.7719	5.1218	5.9875	4.5311	3.6159	3.4303	4.5211	5.4588	8.928	6.3764	5.5549	5.3927	5.0018	5.4909	4.3118	4.7897	4.0875	5.1579	5.1926	4.254	5.1679	3.84	4.9736	5.0027	6.3828	4.9968	5.3667	5.4239	2.5509	5.2059	4.2288	5.2836	4.4718	5.9986	4.9588	4.7597	5.4561	10.1105	7.8736	3.9635	4.9579	6.8147	5.4861	5.6645	6.2279	8.0176	3.8649	4.7835	3.848	5.093	4.7918	6.5544	12.292	7.7116	4.4416	5.5613	8.0111	6.5815	6.4172	6.1991	7.9263	5.1675	6.225	5.6212
PF3D7_1479900.mrna2_1	PF3D7_1479900.mrna2_1;176	176	5.7455	5.8199	4.6035	4.7225	5.0879	4.9832	6.3123	5.8562	7.6523	5.2269	5.0023	5.2059	5.1902	6.2063	4.9523	8.0342	5.9853	3.9928	4.3709	8.6445	5.1102	4.0444	5.3074	4.295	5.2702	3.7981	5.157	5.7282	8.6682	6.0389	4.843	4.4692	5.5276	5.7936	4.9768	4.3625	5.9887	4.7296	5.2731	4.1683	4.5613	5.5078	4.3723	4.6241	7.134	4.8654	5.5665	4.6628	3.1309	5.3448	5.2016	5.0665	2.1922	5.911	5.0286	4.7803	5.1623	9.4792	7.6118	3.7581	3.9298	6.7938	4.934	5.2679	5.2687	7.9809	4.3674	4.814	4.1177	5.5329	4.858	5.6826	12.1796	6.8908	4.9402	5.8291	8.0435	5.1914	4.7981	6.2589	7.1598	5.7536	5.9472	5.0518
PF3D7_1479900.mrna3_1	PF3D7_1479900.mrna3_1;187	187	5.7208	5.4192	4.4263	4.9069	2.9672	4.6932	5.9026	7.3768	4.2434	5.9839	3.839	4.9959	5.1795	4.7929	4.9231	6.1477	7.0344	4.4803	5.3111	7.7612	5.0531	5.1301	9.1696	4.278	5.3785	4.9846	4.8856	4.6859	7.3577	4.4867	5.5478	9.628	5.1655	5.5466	5.8733	4.5844	4.9439	5.2924	5.2698	5.3837	5.5323	3.2126	4.7431	3.4449	6.6459	5.1695	4.8846	5.246	5.5756	5.2288	5.3441	5.723	4.7142	6.6229	5.5336	5.6929	4.8826	7.095	6.3878	4.431	4.7186	5.4243	5.4033	5.3968	7.7004	5.8965	5.581	5.218	5.1371	5.6938	5.88	4.844	7.8187	6.5154	5.3198	5.4799	7.4893	5.6162	6.2304	9.1172	5.7068	2.856	4.8263	5.3505
PF3D7_1479900.mrna3_1	PF3D7_1479900.mrna3_1;188	188	5.7057	4.9069	5.6453	4.4995	3.742	5.2149	6.1819	5.8263	4.7257	6.457	5.2675	3.1424	5.6334	3.228	5.5619	6.4542	6.6225	5.1318	4.4841	7.5865	4.5765	4.2396	10.083	4.3625	5.0099	3.9373	5.3132	4.6023	7.678	4.9869	5.6687	10.0319	5.2909	5.2765	5.3554	5.0193	4.6147	5.1056	5.0531	4.7203	5.6554	4.1898	5.6913	4.3653	6.6938	6.1605	3.8125	6.2263	5.5886	4.1882	4.8074	5.5323	4.3118	6.0646	4.7565	5.1123	4.2426	7.7629	6.7921	6.5866	5.0166	6.5555	6.29	6.2165	8.0834	5.7727	5.285	5.5503	5.3688	4.7751	5.6156	5.8738	8.1263	6.3705	5.8319	5.2928	6.7732	5.9832	9.0478	8.6033	5.4864	7.1231	5.4029	5.4313
PF3D7_1479900.mrna3_1	PF3D7_1479900.mrna3_1;189	189	6.3018	5.8555	5.6328	5.5157	4.7495	4.193	5.7148	6.6979	4.441	7.0897	6.1416	3.925	5.366	0	4.4496	6.1607	6.4819	5.4386	4.0161	8.0748	5.4989	5.0085	10.9362	5.4403	5.2664	5.0175	5.466	4.8674	8.16	5.9784	5.8914	11.4499	4.4436	6.0826	3.9644	3.7729	4.2311	4.6433	5.9124	4.9736	6.0858	3.0496	5.3743	5.8748	6.8292	6.3083	4.915	4.2532	4.9477	4.5242000000000004	5.4712	5.4323	4.6462	6.0376	5.0587	5.6525	3.706	8.4829	6.8702	5.4692	5.1375	7.1805	5.963	6.1473	8.2365	5.7293	5.3799	5.0605	5.3519	4.905	6.6555	4.1635	9.9336	6.6552	5.9001	5.4236	6.2679	5.822	7.4141	9.3121	6.3286	3.4581	5.5913	6.9351
PF3D7_1479900.mrna3_1	PF3D7_1479900.mrna3_1;190	190	6.4527	5.7393	5.9959	6.258	5.2858	5.5527	7.1408	7.4457	6.2795	7.6819	6.472	5.8532	6.4325	5.2211	4.4256	6.9906	8.2544	6.5686	5.5686	9.2597	5.9923	6.5686	11.6896	6.0834	5.9439	5.1367	6.3123	5.3903	9.0087	6.4931	6.845	12.0815	6.4286	5.9789	5.0058	5.1558	5.7949	5.7737	6.2466	4.3709	7.7162	5.1318	6.72	5.849	7.6559	7.8989	5.1675	6.127	5.8686	5.7309	5.7358	5.2506	6.3646	7.251	5.6218	7.6058	6.2464	9.017	7.3834	6.5771	5.4443	7.2923	7.1156	8.1614	9.0889	6.135	4.211	6.3228	6.9083	4.8192	8.3557	6.3127	10.5304	7.0721	7.3094	5.8785	7.0543	6.2355	8.9317	8.8578	6.1133	5.3663	6.4045	7.2708
PF3D7_1480000.mrna1_1	PF3D7_1480000.mrna1_1;151	151	4.9937	4.9274	5.7306	4.6542	3.9326	4.1001	4.2847	4.6753	1.1763	5.3878	3.6736	4.9505	4.3792	3.6171	4.9959	5.1977	4.6571	2.4168	3.3868	4.2854	4.2547	4.0738	4.7661	4.6369	4.3413	3.4396	4.278	3.859	2.2203	4.1882	5.6436	4.8319	3.5922	4.9174	4.1882	3.9946	2.5261	4.3313	6.1473	4.5747	4.8171	4.275	4.406	4.3985	3.5311	4.278	4.5217	5.2906	4.4175	1.263	4.1077	4.0206	1.9523	5.2574	3.5286	3.7474	3.6508	4.6758	4.847	5.5444	3.8738	3.8953	4.7382	4.1819	4.846	4.9968	5.0717	4.7126	4.0807	4.5838	4.1383	4.4867	3.8237	5.0892	3.9126	4.6843	5.5398	4.9198	5.0802	4.5447	3.6041	4.3327	5.054	4.7996
PF3D7_1480000.mrna1_1	PF3D7_1480000.mrna1_1;152	152	5.8829	5.5373	5.3961	4.6639	2.266	6.1892	5.3861	6.1487	3.9946	5.6778	4.9021	4.5509	5.1799	1.1763	5.8743	4.0781	6.2789	3.7761	4.8074	6.9732	5.1375	5.1599	9.1329	3.6182	4.3778	4.842	3.7442	4.5856	6.7175	5.9764	5.3889	8.852	4.4594	5.2024	4.4423	4.7485	5.8883	4.1318	5.5122	5.6447	5.6162	5.0435	5.3477	3.5423	5.1562	4.2563	3.6005	6.334	5.7586	4.2869	5.3366	5.9616	1.903	5.5804	4.7192	4.121	3.9625	9.0618	6.6632	5.3621	4.8909	5.6499	5.3747	5.5463	8.7121	7.2101	4.1906	4.4931	5.1981	4.6599	3.8125	4.7252	10.2828	6.1524	5.2491	4.5254	5.4611	4.6153	4.8329	8.9151	5.2071	3.5298	4.7431	2.0909
PF3D7_1480000.mrna1_1	PF3D7_1480000.mrna1_1;153	153	6.0119	4.942	4.9649	4.9946	3.0514	5.7993	5.3034	4.3618	4.7866	5.9653	5.054	5.1223	4.8263	3.4816	6.5229	5.0166	5.4915	3.3001	5.1152	5.784	5.1659	5.1367	5.1098	4.5777	4.8079	3.3882	3.1763	4.641	5.3561	5.1387	5.2227	5.3212	4.3611	5.3129	3.0807	4.2869	4.1603	3.8156	5.7178	4.5185	6.1544	4.0618	5.0575	4.6724	4.9991	4.5379	5.0453	6.3279	5.7371	5.5419	5.3284	4.6387	2.7071	4.6088	5.6279	4.9444	4.5795	5.5841	6.1546	3.7824	5.3896	5.6608	4.7766	5.7186	4.4673	4.859	5.2242	5.238	5.157	3.7409	4.2219	4.218	5.8565	4.814	4.9584	5.4077	6.2498	5.4976	4.8565	5.3778	5.1152	4.8176	5.269	4.5993
PF3D7_1480000.mrna1_1	PF3D7_1480000.mrna1_1;154	154	6.4864	5.0738	5.9488	5.142	5.0527	6.2428	5.9727	4.439	4.6932	6.1414	5.2234	4.9411	5.1048	1.6041	7.1215	4.7787	5.1894	3.7782	5.1416	5.6291	5.1989	5.1391	5.7407	5.6023	6.0065	3.7549	5.3834	4.9681	6.2985	4.6094	6.0063	4.7241	4.7782	5.7447	5.2307	4.0036	3.7257	4.5429	6.0341	5.3954	5.7123	4.5801	6.1385	5.2983	4.691	3.9269	4.8649	5.479	5.6041	6.2952	5.5329	5.7342	4.3951	5.9076	3.6949	4.5129	4.1643	6.1777	7.1667	5.347	5.2418	6.0246	5.2498	5.9248	5.8022	4.2456	4.3205	5.0041	5.1119	4.5771	5.1391	4.3441	6.299	6.3288	5.7913	4.8222	6.9062	6.3503	6.0056	6.045	5.861	5.5385	4.3709	4.516
PF3D7_1480000.mrna1_1	PF3D7_1480000.mrna1_1;155	155	5.522	5.0514	5.709	4.8084	4.3484	5.9885	5.238	4.8792	4.6576	5.5635	4.4005	5.0081	5.2334	2.3813	6.151	4.5454	5.5683	4.7814	2.9891	4.9565	4.7517	5.7134	5.1094	5.2769	5.2192	4.0592	4.7393	3.3519	4.3001	5.558	5.3909	4.934	4.3854	5.4611	5.0751	4.1843	4.0968	4.4087	5.671	6.044	5.292	5.1383	4.9869	4.2555	4.4848	2.5286	4.0152	5.7706	4.8176	4.9184	4.9083	5.0618	4.3023	5.5853	4.6352	4.7469	4.4094	6.2876	6.0005	5.5323	5.433	5.8495	5.025	5.5401	5.213	4.9141	4.8207	4.6456	4.8027	4.4561	3.7782	5.6334	5.6977	5.5072	4.1514	4.9246	5.4426	5.013	5.2063	4.347	4.812	3.8699	5.1152	4.6764
PF3D7_1480000.mrna1_1	PF3D7_1480000.mrna1_1;156	156	5.9709	5.5122	5.2411	4.9718	4.0522	5.7745	4.5607	4.2928	3.1077	5.0148	4.9011	4.4509	3.9635	4.3277	4.7087	5.0811	4.7729	4.2884	4.3111	4.6404	7.2605	4.3861	5.4712	4.5261	5.6162	6.2063	4.4777	4.6792	4.9814	7.1328	6.0779	3.3604	4.2149	5.211	5.3434	3.2464	4.073	4.9383	5.1383	5.2615	5.5598	4.5398	4.025	4.4535	3.7772	5.211	3.8709	5.2407	3.0496	3.144	4.5723	5.0678	2.8094	5.0579	6.477	4.5662	3.6554	8.1177	5.3143	4.7719	5.3352	6.2055	3.9307	3.8679	5.0635	5.2223	4.8875	4.5534	4.6982	5.1938	4.5304	4.5662	8.1291	5.1815	5.2698	4.5874	6.9281	5.0605	4.9612	4.1252	4.3448	4.7538	5.4886	4.1375
PF3D7_1480000.mrna1_1	PF3D7_1480000.mrna1_1;157	157	5.4634	4.6404	4.3716	4.85	3.5934	4.5993	6.2329	3.6124	3.0072	5.8319	4.904	4.554	5.1432	3.8728	4.0866	5.3316	5.6453	5.3484	3.9727	5.7298	5.0179	5.0317	5.6628	4.6843	5.4406	4.1127	5.1719	5.373	4.8575	5.375	6.0572	3.5644	4.935	5.8681	4.9625	2.729	4.4033	4.8435	5.8861	4.8866	4.3512	4.4783	5.4039	4.4128	5.4443	3.9837	5.3402	5.2798	5.3194	3.926	5.578	5.5075	4.9796	5.3459	5.1775	2.8339	4.7452	4.8773	5.6985	5.6633	4.8048	5.1977	5.6755	5.6369	4.565	5.5521	3.7463	5.1882	5.2311	3.6462	4.1882	5.0023	5.5385	4.935	4.7148	5.3764	6.4403	6.4484	6.463	5.7401	3.7949	5.0674	5.5987	5.4209
PF3D7_1480000.mrna1_1	PF3D7_1480000.mrna1_1;158	158	5.2161	5.8084	4.4222	5.3096	3.3618	3.9505	5.2672	4.6035	3.3618	5.9995	5.1831	3.8359	5.3519	3.5236	4.85	4.1001	4.6848	4.2403	4.6685	4.0566	5.9823	4.4535	4.9533	4.6798	5.7727	2.8197	4.5717	4.797	2.5874	5.6738	6.7448	3.9174	5.3916	4.7522	4.717	3.3992	3.8659	4.3978	5.464	4.5454	4.7645	5.033	4.9326	5.0509	5.1763	3.8943	4.7527	5.2407	1.6369	5.0108	4.4712	4.849	3.4087	5.1449	5.1436	3.7981	4.5607	4.5027	5.4838	4.8505	4.6871	6.0365	5.3395	5.0609	3.8156	5.43	4.5993	4.1811	4.5466	4.1554	5.1735	4.7939	5.1416	4.5844	5.1759	5.3409	5.7501	4.0224	4.6848	5.5258	5.328	3.3161	5.0678	5.5841
PF3D7_1480000.mrna1_1	PF3D7_1480000.mrna1_1;159	159	4.9059	5.5258	3.5385	4.9556	3.0479	4.7474	4.6182	3.8207	3.6781	5.2657	3.9193	3.2172	4.3491	0	4.9741	5.5518	4.6814	4.0072	4.4841	5.4279	5.2106	4.0866	4.943	3.9598	5.1867	8.1666	5.353	5.0321	5.2199	4.2758	5.694	5.3063	5.5151	4.0268	6.9975	3.4725	3.7344	4.9695	5.9796	4.7214	6.3787	4.5546	5.2965	5.0426	4.7608	2.5777	4.5638	4.9878	4.6949	3.2203	5.3226	5.246	2.6576	5.3565	4.6639	2.7115	3.488	5.8169	5.4835	3.9542	5.8642	5.1886	4.054	4.2188	3.9523	4.6135	5.009	5.1014	4.5416	4.2472	3.4867	4.9905	6.7819	4.6988	4.7981	5.4313	6.2001	4.6005	4.5441	5.2873	4.6938	3.7761	4.5844	4.2334
PF3D7_1480000.mrna1_1	PF3D7_1480000.mrna1_1;160	160	5.2968	4.8822	5.4558	5.0352	1.9891	6.1473	4.354	3.0807	3.9946	5.9885	4.5129	4.1285	4.6843	3.5801	4.8866	4.9444	4.9667	4.1747	5.6798	6.005	5.2705	4.3111	4.0583	4.2227	4.3597	4.1119	4.89	5.6302	5.1671	5.6775	6.0286	3.2839	5.8372	4.9236	4.4764	3.278	5.3764	5.4333	4.4783	5.5552	5.5292	4.6876	5.2157	4.7021	4.1993	4.7076	4.9227	5.6996	3.7876	3.5298	4.3978	4.99	3.9392	5.2608	5.4293	4.7131	4.6982	5.0058	6.1336	2.7803	5.0858	5.3789	5.2238	5.4796	5.281	5.7107	4.9754	5.0866	4.1506	4.6803	4.5398	4.3834	4.7301	3.856	5.0448	4.9453	6.3349	5.2384	5.4313	3.7126	4.7829	3.1457	4.3778	4.6363
PF3D7_1480000.mrna1_1	PF3D7_1480000.mrna1_1;161	161	6.4315	5.3096	5.0374	4.8535	4.314	4.5771	5.2931	3.225	2.3785	5.8455	3.3334	2.9579	4.903	3.4209	4.4443	5.6685	4.1127	1.4803	2.9505	5.0387	5.8133	5.0206	5.7538	4.5135	4.6398	4.839	5.4486	4.6323	4.079	6.2728	6.2651	2.5033	5.1077	4.889	4.9472	4.7944	4.1177	4.6582	4.6702	4.8273	4.7225	2.9373	4.6171	4.717	2.4489	4.0883	3.8836	4.5589	4.7268	4.8485	5.1542	4.2296	5.2642	4.0418	2.9298	3.0036	4.7186	3.8875	5.0742	4.9995	4.0807	6.6005	5.7222	5.269	3.4738	5.8662	5.0544	4.0824	5.0704	5.1043	4.4809	4.5577	5.319	5.5641	4.1835	5.4689	6.739	5.5423	6.1436	3.2296	5.121	4.7655	4.4712	4.5963
PF3D7_1480000.mrna1_1	PF3D7_1480000.mrna1_1;162	162	5.2487	4.8649	4.9959	4.8405	3.3219	5.3198	5.0802	4.5692	3.3992	5.5972	5.1699	2.0036	5.4581	1.5558	2.7887	4.2653	4.8192	4.6887	2.1276	4.2141	4.5046	5.3323	5.0592	4.435	5.1731	4.3067	3.9212	5.2365	5.0725	6.6286	5.8263	3.3089	4.7004	5.213	4.3875	1.757	2.5135	3.5173	5.3413	3.7015	3.9982	4.1359	4.6781	4.8555	2.9561	4.2869	4.2817	4.6949	3.7323	5.0295	3.4276	4.2133	5.1102	4.9274	4.723	4.101	4.0144	3.6053	5.8225	5.0312	4.9662	6.4075	5.9923	5.6476	5.479	6.0239	5.0725	5.3927	5.1755	5.2475	4.511	4.856	4.8679	5.5207	6.3268	4.8354	6.5774	5.7748	5.6264	6.4281	5.4666	4.1375	4.8166	5.1566
PF3D7_1480000.mrna1_1	PF3D7_1480000.mrna1_1;163	163	6.6384	5.3586	4.811	4.7766	4.0488	4.3399	4.5466	3.4449	3.7268	6.6809	3.5348	4.218	4.95	3.1408	3.9937	4.9241	5.6381	3.3561	3.6053	4.7431	5.1485	5.875	6.478	3.8186	4.7241	4.3384	4.3484	4.327	4.846	6.6372	5.7063	6.4424	5.374	5.5182	4.7388	4.1424	4.3154	4.3103	5.0955	2.0215	4.0781	3.4751	5.2215	4.7522	5.6991	4.1318	4.3681	6.5212	3.9946	3.3334	3.9495	5.4838	3.366	4.4653	5.4683	4.6707	4.3519	3.4607	5.4128	4.8278	4.2943	7.7904	6.2096	4.6023	7.0534	5.3816	4.7323	4.9026	4.2188	4.986	5.0492	5.2619	5.6659	4.8639	5.8035	5.3878	8.8035	5.4552	5.2939	7.5823	4.8758	4.8948	5.3809	4.4243
PF3D7_1480000.mrna1_1	PF3D7_1480000.mrna1_1;164	164	6.6769	5.6656	4.9814	4.292	1.9373	5.5714	4.1102	4.8253	3.2234	6.6247	5.2713	2.0976	4.4861	4.0661	4.5192	4.1946	5.0947	4.0152	3.0233	5.394	6.8868	4.9914	6.6368	4.6415	5.3005	4.067	4.6927	4.5552	5.2913	7.177	5.7884	7.0297	4.7415	5.8092	4.7054	3.6971	4.2126	7.9711	4.4995	5.057	4.4148	4.2411	5.5981	3.4957	5.6334	8.8638	6.5497	4.067	2.5211	6.6225	4.2884	5.3473	4.3861	5.5217	5.5204	9.1875	4.8344	6.0241	5.7109	6.9065	4.5021	7.279	5.89	5.2891	7.1269	5.7584	4.3709	4.3674	5.5771	4.7093	7.6491	4.903	6.787	5.0896	7.0543	5.7208	8.1756	5.4118	6.0018	7.8291	4.225	4.3147	5.9269	4.9968
PF3D7_1480000.mrna1_1	PF3D7_1480000.mrna1_1;165	165	6.71	6.1035	5.5732	5.3129	1.5059	5.1534	6.5392	7.2105	4.3554	7.5645	6.0594	3.6288	4.477	4.1001	6.2145	3.6439	7.7117000000000004	4.3923	3.6404	8.8251	8.552	5.1338	9.5102	5.3473	6.0777	10.9001	4.9964	4.2296	8.6236	8.7331	6.8371	9.4954	6.0385	5.4812	10.6453	4.4886	5.0631	7.8468	5.1831	5.1089	8.3207	2.84	5.7398	6.4515	6.7993	8.4238	6.4941	4.4588	4.3597	8.1576	4.8161	4.7247	4.7819	4.2979	7.9753	9.2089	4.1334	9.8704	5.6493	6.1289	4.8585	7.6196	6.7127	5.155	8.0378	7.3899	4.6165	5.1485	3.8659	6.4906	7.9409	5.3618	11.0047	6.6143	7.1261	5.3416	8.8893	5.9186	6.0659	8.6731	7.1406	5.84	6.484	6.2184
PF3D7_1480000.mrna1_1	PF3D7_1480000.mrna1_1;166	166	7.3219	5.1859	3.9542	5.8053	2.1243	7.2016	5.1831	4.5254	3.2735	7.0703	6.5919	4.269	4.9837	2.852	6.8694	4.9307	4.7745	5.408	5.07	5.6221	7.8968	4.2765	6.3489	6.466	5.246	5.4046	5.5211	4.6993	5.9131	7.6578	5.3561	5.8634	5.4529	5.5841	4.6153	2.257	4.1739	8.0619	6.0407	4.6305	5.1906	3.8135	5.6628	3.373	5.9001	10.3796	8.1267	5.6124	3.9146	6.8006	5.1779	4.5065	4.7835	5.394	6.4221	11.3109	5.8432	5.6792	5.9937	8.3439	5.3306	8.3371	6.3228	6.9533	7.5268	5.407	4.4581	6.1508	6.1175	6.5102	9.684	5.6441	6.5011	6.0685	8.3587	4.9212	8.7137	5.2924	6.5893	8.2132	6.5656	5.3016	6.4733	5.0023
PF3D7_1480000.mrna1_1	PF3D7_1480000.mrna1_1;167	167	6.4967	5.641	5.5677	5.7222	0.7312	7.0796	5.3533	4.4107	0	7.0921	5.3498	4.8968	5.717	3.6971	7.3891	5.588	5.2052	3.0461	5.0466	6.6382	7.867	5.3031	5.9449	6.4429	5.4519	4.6479	4.9986	4.8344	7.4056	7.918	5.6696	5.2739	6.1759	5.8311	3.9449	4.4744	4.2517	7.8458	5.8839	3.9718	4.5951	3.6904	5.5392	2.6668	4.6724	9.9237	7.983	5.4239	4.263	7.6732	4.263	4.5874	7.1826	5.1268	5.845	10.8524	5.2578	5.0579	5.7613	7.4688	5.1518	8.2318	6.9453	8.3092	7.5576	5.7046	5.1156	5.6168	5.0734	6.3501	9.7038	5.9962	6.0444	5.3158	7.5135	4.9322	8.9942	5.0618	8.3087	8.0412	6.5467	5.7271	6.6013	5.8912
PF3D7_1480000.mrna1_1	PF3D7_1480000.mrna1_1;168	168	6.7845	5.3621	5.0798	5.4835	4.3161	7.9545	5.6582	6.2525	2.8639	7.1391	4.9676	4.6786	4.7687	1.8875	7.4775	5.4155	5.7661	4.0126	5.4598	8.1619	7.5072	4.7554	5.3245	5.3132	4.8099	4.2133	3.797	4.7613	8.9774	7.8111	5.7708	4.4053	6.5483	6.1701	4.3688	4.0832	6.3239	8.0867	6.21	4.6363	4.7766	3.5033	4.5478	3.7049	5.1771	9.947	7.8998	6.4454	0.7485	7.1698	5.1135	5.6896	5.1751	5.9595	5.7222	10.4521	5.0947	6.1167	5.6465	6.8112	5.4094	8.438	6.3085	8.3249	7.6615	5.263	4.153	5.98	5.0626	6.9047	10.3398	5.2761	6.9317	6.0426	6.9259	3.5198	9.0506	2.6871	8.0527	8.2177	5.5182	5.3395	6.9253	5.6857
PF3D7_1480000.mrna1_1	PF3D7_1480000.mrna1_1;169	169	6.2487	6.8896	4.7219	4.6171	4.14	6.5081	4.5801	3.6088	3.3205	7.2063	4.7677	6.6807	5.4624	3.4944	6.2761	6.0753	5.7004	4.6971	3.7279	9.4715	7.4554	5.7837	5.3114	6.7951	5.0618	4.3554	4.269	4.4046	9.9645	7.4106	7.0861	1.9146	6.5999	5.2238	5.4063	3.8207	6.726	8.8178	5.9941	5.3576	5.1942	4.3154	4.0661	4.4874	5.844	6.1743	8.6916	5.6758	4.6775	7.3484	6.1081	5.3572	4.9841	6.2878	6.9209	8.4491	6.0501	5.7541	5.405	5.7123	3.857	8.5337	10.1852	7.0152	7.8736	5.578	4.8359	5.31	4.784	7.1506	9.0027	5.07	6.2075	5.4799	5.6441	5.6384	9.1056	9.4278	7.2137	8.445	5.0374	4.4121	6.4063	6.0826
PF3D7_1480000.mrna1_1	PF3D7_1480000.mrna1_1;170	170	6.628	5.2001	4.4822	6.8441	3.757	5.9864	5.7677	4.0557	5.2449	6.848	4.6317	6.8616	8.6033	4.4809	5.4864	5.3847	5.4715	4.3154	5.5804	5.1144	6.4798	4.5686	4.3757	4.0277	5.0997	3.7623	4.7104	5.0175	5.8492	6.9092	7.2623	4.8875	4.796	5.2709	4.2772	4.4529	6.8727	8.5017	5.4989	5.5558	4.14	3.7115	4.6212	4.6809	5.6073	6.9116	8.6487	5.0798	5.0352	5.7698	5.1056	4.9782	5.6736	5.3889	4.8748	6.8785	6.2767	4.3909	5.6968	4.7655	4.8625	8.4623	8.6037	5.7589	7.6428	4.3896	4.5741	5.2924	6.0494	5.1235	8.0658	5.5185	5.9839	4.8314	4.8227	4.8585	8.9881	8.1374	6.5132	8.2673	5.6218	4.2994	5.0879	5.4591
PF3D7_1480000.mrna1_1	PF3D7_1480000.mrna1_1;171	171	6.1932	6.5729	5.4256	5.9193	4.712	5.6097	6.5376	6.7913	5.1914	7.1909	4.3771	6.4912	6.807	4.1747	5.9577	6.1196	6.7108	4.8797	6.5791	6.6314	6.2048	5.9165	6.1591	6.5275	5.5777	2.8856	5.8807	6.2715	6.1566	7.0447	7.2251	4.889	6.598	5.6814	4.8934	6.4113	5.7774	8.8143	5.5759	6.134	4.785	4.6798	4.7871	5.3208	5.3452	7.2842	8.6612	5.9018	6.0787	6.133	6.4824	4.6288	5.0862	5.7015	5.8477	6.9691	5.9819	5.0596	6.2922	6.5312	5.6809	8.6208	7.0694	5.1006	7.7352	4.8997	4.6753	5.6614	4.6559	4.9021	7.8424	5.6467	6.2992	7.0623	5.5999	5.4886	8.8656	6.4199	6.7329	8.7028	6.1183	5.2502	7.4062	4.9556
PF3D7_1480000.mrna1_1	PF3D7_1480000.mrna1_1;172	172	5.4145	6.1268	5.9439	5.3452	4.7645	5.1289	5.5771	3.2357	3.3688	5.8938	5.9764	4.7975	5.1611	3.3434	5.7753	5.2196	5.4118	4.7115	5.3341	5.8128	6.7367	4.4046	5.2203	5.2642	6.0477	3.1309	4.774	5.1194	5.6398	6.7687	6.9643	5.157	5.0866	4.5595	3.6334	3.969	5.9486	9.0488	5.354	5.5829	4.9303	3.9001	5.4909	4.5198	4.1035	6.2784	9.3028	6.4471	3.5261	5.8965	6.4583	4.6927	3.757	5.7501	4.5699	6.2568	5.3455	5.7118	5.7808	3.8826	5.5853	7.4667	6.5817	5.7682	7.7596	4.7361	3.7856	4.4647	5.8851	5.1338	6.1771	6.2397	6.1904	5.5395	5.1735	5.3512	8.4735	5.2865	6.0858	8.7264	5.4366	5.1843	5.5056	6.0811
PF3D7_1480000.mrna1_1	PF3D7_1480000.mrna1_1;173	173	6.7947	5.7905	4.5583	4.9364	10.4462	6.5449	5.6212	5.4832	10.5002	6.6676	6.4735	5.4009	4.6299	10.7576	6.5507	5.5065	4.8718	1.7991	4.6848	8.1723	5.4938	4.4796	5.4091	6.0862	5.243	6.0555	5.9709	3.8288	8.8317	6.1359	6.2311	3.9533	5.8215	5.9456	5.285	5.7889	6.0498	5.2016	5.0072	3.116	4.7724	5.1635	4.7808	5.0422	5.3194	6.9514	5.2399	5.0343	5.6209	5.4653	5.1334	5.3205	4.1691	5.7931	5.2323	6.5463	5.6631	5.3462	5.851	5.5692	5.3792	7.0029	7.6757	4.8171	5.6056	5.7506	4.7452	5.5119	5.4799	5.1424	6.2685	5.8442	6.9446	6.2363	5.5521	5.9621	7.6387	7.4101	6.3183	5.4548	5.6103	3.2095	5.8994	7.5129
PF3D7_1480000.mrna1_1	PF3D7_1480000.mrna1_1;174	174	7.0607	5.7098	5.625	6.8965	6.1181	6.5415	4.9704	4.5173	4.9704	7.3781	6.4177	7.9003	6.3478	5.2902	6.9405	5.9432	5.4316	1.903	4.6837	9.2328	6.156	4.3147	4.742	6.3087	4.7703	9.1143	5.2813	5.5856	9.4895	5.098	6.054	5.3338	5.1342	5.2392	9.2489	4.7142	3.9745	4.8237	6.67	5.4205	3.9307	6.56	4.8288	5.1878	4.7442	6.4226	5.3406	5.803	4.2608	4.2876	7.2323	6.1156	4.916	6.7974	8.2399	5.4036	5.463	4.8186	5.6023	4.1977	6.2279	6.4492	5.7698	5.3691	5.2192	5.5116	4.7366	5.093	6.6433	8.7322	6.5201	5.9265	6.4733	5.527	5.1001	5.9612	7.4025	6.415	6.4004	4.9467	5.5182	5.366	5.7407	7.1195
PF3D7_1480000.mrna1_1	PF3D7_1480000.mrna1_1;175	175	6.0995	5.7832	4.4396	7.2614	3.7355	6.1763	6.0016	5.2961	4.1875	6.6097	6.1221	5.6719	6.4131	2.4005	5.157	5.5656	5.5601	4.2979	5.2544	9.73	8.0472	6.225	6.5872	5.1436	4.812	10.5878	6.9944	5.2502	9.9391	5.6337	5.8746	6.2647	5.9853	5.3516	10.0541	7.1852	4.9662	4.6276	5.5635	4.5692	4.3792	4.8982	4.8027	6.0369	6.1064	5.0781	5.1412	5.4938	4.4828	6.1231	6.9554	5.5644	4.9021	5.5185	8.2017	4.2898	4.9146	6.3132	5.5723	4.4803	5.2824	6.5583	7.1738	5.2024	6.4652	5.7015	4.8758	5.3551	5.9971	8.6416	4.5789	5.6017	7.383	4.7803	5.7032	5.0152	7.2271	6.6149	6.1534	6.0985	5.91	4.669	4.7856	6.2067
PF3D7_1480000.mrna1_1	PF3D7_1480000.mrna1_1;176	176	6.2759	5.2075	6.3523	6.8591	5.3409	6.609	6.3821	7.2081	4.7981	6.4625	5.7871	6.5094	7.2014	4.6147	6.1054	5.7385	7.2688	5.2106	4.7148	10.0095	5.8938	4.373	5.2273	6.0734	5.5702	11.1903	5.5984	4.6259	10.3338	5.9357	7.1845	6.2839	5.9771	5.1587	8.4888	5.6676	5.9352	4.332	7.4996	5.0904	4.8841	4.9373	4.1077	5.9612	5.8462	5.9748	5.2087	7.068	4.3484	5.6876	6.6499	6.0266	4.853	6.455	8.4095	5.4545	4.0409	5.6229	5.463	4.9905	3.4195	6.5467	7.3915	5.5726	6.6869	6.0877	5.6502	4.2234	6.7312	8.6894	4.5404	5.1169	6.6462	4.844	4.8181	5.2679	8.3855	6.8653	5.615	7.6763	5.1663	4.84	5.4571	7.2552
PF3D7_1480000.mrna1_1	PF3D7_1480000.mrna1_1;177	177	6.6067	5.9757	4.7929	6.7252	3.8758	7.4793	5.1289	5.8107	4.5503	7.0803	6.2405	6.6299	7.3843	4.2133	7.7813	4.8753	6.3551	5.4152	5.7506	10.1801	6.2617	5.4906	5.405	5.6574	5.1297	10.6335	8.3873	4.7015	10.4598	6.3431	6.9535	3.5323	5.6017	5.9875	10.3527	7.9922	6.3754	4.3611	5.5454	4.9472	4.1293	4.9467	3.9533	6.5694	6.2612	5.5753	6.0466	4.135	5.0785	7.7721	7.4285	4.8415	4.8625	5.8861	8.6022	5.2887	5.2961	6.9088	5.8495	4.9718	4.9355	7.2113	7.4665	5.4634	5.9653	7.0345	4.3847	5.6767	4.7666	8.4975	5.0921	7.371	8.5062	5.3865	4.1252	5.2223	6.7527	6.6959	5.2649	6.9706	6.7129	4.8032	5.5732	5.7358
PF3D7_1480000.mrna1_1	PF3D7_1480000.mrna1_1;178	178	7.1119	5.6038	5.3882	6.9659	5.6954	7.6615	4.5856	4.0099	6.0896	7.7474	5.9982	6.1591	6.8997	4.3916	7.5388	5.3016	5.9841	5.1073	4.5656	10.0523	5.746	6.3878	6.3806	6.3815	5.5298	9.9802	7.2176	5.1094	10.2465	6.5622	6.8709	6.07	6.3347	5.8733	8.4135	6.6578	3.7506	5.9955	5.8158	4.8022	5.0112	3.3277	4.3957	5.8326	6.6298	8.471	5.3892	5.1611	5.9925	5.8726	5.7824	6.1363	7.3315	6.4391	8.4911	9.0067	6.2093	6.9224	6.734	4.1538	5.2854	7.3423	6.9865	6.8129	6.071	5.5798	4.9964	5.5804	5.463	9.0406	6.4878	6.4486	7.355	6.1117	5.7398	6.1861	8.3548	6.4629	6.1689	6.3171	5.6713	5.634	6.6548	5.8607
PF3D7_1480000.mrna1_1	PF3D7_1480000.mrna1_1;179	179	7.1335	5.6932	4.6462	5.7159	4.1457	4.3147	5.3723	6.4187	2.852	7.3816	5.2735	5.7167	5.5364	3.9625	6.0757	5.4343	7.0714	3.1326	6.0813	9.4307	4.7038	5.6264	5.2653	5.0308	5.6209	7.9002	6.0175	4.0383	9.5953	5.7015	5.3851	3.3561	4.0583	5.3799	5.8321	5.1465	4.306	7.0696	4.6719	6.3347	4.2016	4.7634	4.5723	4.7447	3.0892	5.6602	6.3279	4.9932	5.0005	5.0409	5.5978	3.7751	4.0488	5.5097	7.6945	6.7036	5.1599	5.1424	5.1859	3.9345	4.1102	6.9199	5.8179	4.6317	4.4906	4.8395	5.1502	4.862	5.5103	8.3548	5.4867	5.2675	5.2044	5.116	4.5021	5.1081	8.0043	4.4666	5.8892	5.7698	5.3381	4.2426	6.556	5.013
PF3D7_1480000.mrna1_1	PF3D7_1480000.mrna1_1;180	180	7.5966	6.2296	5.4902	6.1432	3.0942	4.6035	6.8777	7.7804	3.9495	8.2963	6.6385	7.4734	6.1944	2.6938	5.0303	4.4336	8.5697	4.1579	4.8763	9.2201	5.8883	4.9165	5.06	6.0507	5.0721	7.9656	5.9665	4.3743	9.7101	5.9688	5.6328	4.511	4.2525	5.3016	6.2462	5.1424	4.669	7.139	7.0721	5.6648	4.3306	3.669	3.7655	3.3785	6.9665	7.8736	6.7667	5.8079	3.8826	5.7871	4.8565	5.6716	7.0315	5.9738	7.199	7.5018	5.673	6.1295	5.9165	4.2403	7.7854	7.1341	6.8539	4.5981	5.3183	5.1546	5.2913	5.7605	5.2338	8.2933	7.1072	4.5317	6.2966	6.3561	4.5472	7.5609	7.566	4.9676	5.6226	6.8178	5.7153	4.8728	6.4466	5.2705
PF3D7_1480000.mrna1_1	PF3D7_1480000.mrna1_1;181	181	7.5278	5.7442	5.2739	5.1882	4.3262	4.3413	6.4983	7.8225	5.098	7.9575	5.5771	6.0817	3.1731	3.9203	4.4012	5.5466	8.4456	4.0531	3.2095	9.4596	6.1751	4.6124	4.4383	4.3413	5.9718	8.9259	5.6026	4.3964	9.5379	5.9602	4.7142	3.1715	4.3957	5.1056	6.3865	6.2946	4.3653	6.3431	5.2365	5.8309	3.3448	2.3702	5.3632	4.8585	5.2083	5.4158	6.992	5.4249	4.6177	9.9367	5.3183	5.2157	4.6702	4.9828	7.5421	5.7525	5.3226	5.3834	5.6061	3.9011	4.8197	7.5153	6.6932	4.5957	4.8625	4.9074	4.0365	4.6375	5.7829	8.3869	5.9572	4.6112	6.4281	6.6479	5.467	5.8199	8.2762	5.9787	5.4568	6.6559	5.4683	5.2566	6.3558	4.2257
PF3D7_1480000.mrna1_1	PF3D7_1480000.mrna1_1;182	182	7.4977	5.4259	5.2373	5.0972	4.7581	4.9977	5.189	6.3716	2.2449	7.4741	4.8237	5.4087	4.7142	2.9486	5.0557	5.1338	7.6475	3.6859	4.8992000000000004	9.1049	6.2657	4.228	5.3985	4.3526	5.275	6.6248	6.1665	4.0721	9.2472	6.2536	5.7981	4.717	4.8288	5.6713	6.2819	5.5021	4.1835	6.1066	4.2987	4.4751	3.5886	4.1085	5.0036	3.2615	3.7137	5.2392	6.0898	5.6496	5.0161	3.7772	5.0475	5.7195	4.9174	5.5567	6.8958	5.5762	5.8985	5.4502	6.5259	3.5534	4.4343	6.7371	6.7505	5.021	5.488	4.7257	4.8649	4.0479	5.3473	7.8521	5.6067	4.8958	5.7824	6.561	4.756	5.3834	8.4831	5.5711	5.1416	6.2275	5.2705	4.7835	6.076	4.6011
PF3D7_1480000.mrna1_1	PF3D7_1480000.mrna1_1;183	183	6.6535	4.7613	4.9054	5.0687	3.7203	4.7203	5.9105	6.7961	3.849	6.6807	4.0426	5.342	5.6789	2.3813	4.319	5.1906	7.2864	4.1102	5.3709	9.0626	5.4283	4.9923	4.3916	5.4686	4.8565	7.2652	6.3311	4.7949	9.3596	6.0383	6.3196	3.6645	6.2615	4.9001	6.0446	5.04	3.8924	5.9243	5.436	3.0374	4.9621	3.8217	5.9416	4.0807	5.1751	4.7054	5.3512	4.8099	4.439	3.9928	5.1985	4.7981	3.2869	6.3023	6.9993	5.14	5.0321	5.3484	5.5759	5.1035	4.9126	6.6101	6.0444	4.6531	4.3702	4.3854	5.0219	5.432	5.0959	7.3734	4.0976	5.4656	5.009	6.6717	4.6542	5.1623	7.7336	4.6135	5.4016	6.6334	4.9112	4.4209	6.1725	5.2176
PF3D7_1480000.mrna1_1	PF3D7_1480000.mrna1_1;184	184	7.0543	4.7829	4.9402	4.8575	3.7772	4.6536	5.021	3.8758	3.254	7.2553	4.511	5.1554	5.8728	0.5753	4.2165	5.2133	6.5928	3.3757	3.6668	8.6951	8.442	3.7377	4.4803	5.2055	5.7219	3.925	5.3923	5.0959	9.0087	8.4152	6.1367	3.4019	5.0126	5.0045	4.7344	5.2806	4.701	5.2672	4.6668	3.3688	4.2487	3.9973	5.3827	3.3277	5.3827	5.0691	5.4121	4.8115	4.1326	5.2188	5.935	5.6479	5.1627	5.5832	6.1301	5.1942	5.2445	5.2664	6.1781	4.6404	5.745	6.3672	4.84	4.5002	4.5053	5.5644	5.0479	5.7968	4.0197	6.1408	1.3951	5.8652	5.1607	5.9706	4.887	4.5644	7.9589	5.7811	5.645	6.9488	4.4046	4.4607	5.2521	5.3509
PF3D7_1480000.mrna1_1	PF3D7_1480000.mrna1_1;185	185	6.8707	5.3466	4.7671	3.7388	4.4033	3.5945	7.3619	4.7592	3.6369	7.1522	6.6908	3.1651	5.2342	3.1359	3.7093	7.9319	5.5889	5.2983	2.433	4.8904	8.5593	4.1367	4.025	4.26	5.6747	3.969	6.0188	3.8728	5.7777	9.172	5.5792	3.9079	4.9928	5.2441	4.7634	4.5135	3.2869	5.0496	4.7856	4.4168	3.9882	4.0618	5.8672	4.7452	5.1603	5.7167	5.6851	4.3413	4.7782	5.6165	4.9704	5.2566	6.2909	6.3447	6.1398	4.1449	5.2067	5.2532	6.0321	5.3618	4.8197	6.4642	6.6094	4.4751	4.9616	5.0312	4.1383	6.603	4.8022	4.9514	5.2836	5.738	4.347	6.3976	5.3114	4.5838	8.1985	4.9686	5.5392	6.2145	6.1075	5.6247	6.4981	3.8817
PF3D7_1480000.mrna1_1	PF3D7_1480000.mrna1_1;186	186	6.8006	5.4976	4.1018	4.691	3.7687	4.6576	4.5317	4.5217	4.0772	6.8422	5.0308	4.4148	4.6826	2.5777	4.6241	4.2765	5.8718	1.4005	4.4867	5.5583	8.5979	4.1489	5.101	4.8972	4.9064	3.3674	5.3656	4.4841	5.2334	9.3008	5.9217	3.6229	5.3487	5.9208	4.5166	3.8329	4.5874	4.5898	4.634	4.3896	4.9864	4.4195	4.2126	4.0566	4.3923	5.3187	4.7382	4.7038	4.7469	5.7334	4.957	5.2739	6.5544	5.4406	6.3849	5.09	6.26	4.7071	6.6259	5.2983	4.6915	6.0883	6.0483	4.9373	5.6126	5.2876	5.0483	6.473	5.5273	6.2998	5.3854	6.3112	5.2296	6.3341	5.153	5.233	8.4685	4.9964	5.6668	6.9228	5.4496	5.7293	7.2256	4.7197
PF3D7_1480000.mrna1_1	PF3D7_1480000.mrna1_1;187	187	6.6343	4.8797	4.7312	3.6088	3.1408	4.4744	5.8926	4.9491	2.0942	6.4211	3.211	4.6758	4.742	4.504	4.0704	4.9616	5.0635	2.7071	3.6171	5.2199	8.2848	4.6076	4.4912	5.3413	5.8555	5.079	5.922	4.477	5.6915	8.4266	4.7274	1.269	4.9593	6.4594	4.1001	6.848	4.3985	5.0858	5.8839	3.3827	4.6479	4.8958	4.9914	2.8992	5.0461	5.5264	4.8963	4.8058	5.2664	4.3702	5.0934	4.5674	6.3908	5.1946	5.2114	5.4499	5.7482	5.2976	7.168	2.4463	4.3827	7.0422	6.1404	4.3568	5.0544	5.4158	5.3009	9.3334	4.6921	5.8644	5.2957	6.534	6.4079	6.4096	4.8405	5.8435	8.3254	5.5632	5.2544	6.5733	5.0108	4.5868	9.8714	4.2563
PF3D7_1480000.mrna1_1	PF3D7_1480000.mrna1_1;188	188	6.6988	4.0618	4.7279	5.5329	4.3909	4.5601	4.9968	5.1152	3.157	7.6256	3.9402	4.4162	5.1526	3.2645	5.275	4.5466	6.0081	3.6611	3.774	4.5185	7.6577	3.5632	5.478	4.0418	5.8176	1.8836	5.7769	5.1566	5.1039	7.4141	5.2365	4.1043	5.953	5.6753	5.0435	6.8004	4.3813	4.6135	5.0566	5.6806	4.3896	5.4634	5.2776	5.0161	5.0802	7.2372	4.8997	5.988	7.7248	5.0807	4.8992000000000004	5.2702	4.9519	5.6602	5.2415	6.8426	6.6149	5.477	7.0575	3.9662	4.8831	9.1563	6.5859	5.0644	5.269	5.4705	4.2396	9.0561	4.585	5.0157	5.9189	7.611	5.257	6.5309	4.6011	5.1098	10.1487	7.5312	5.7509	6.4221	5.9832	4.4482	9.5439	4.0976
PF3D7_1480000.mrna1_1	PF3D7_1480000.mrna1_1;189	189	6.1815	5.2052	4.2743	4.0951	3.9846	5.3298	6.7863	7.908	2.4114	6.9279	4.6159	5.3628	4.6241	3.1473	5.3477	5.0144	8.0079	3.8817	5.6608	6.1518	6.4026	4.6548	13.0409	5.4138	4.8374	9.4992	5.3597	5.9823	6.9534	7.2186	5.7184	12.5657	4.6633	5.7695	9.3692	5.9971	4.9542	5.126	5.4152	3.3688	6.0616	5.4591	4.5097	4.1803	5.3688	6.8705	4.9439	5.4253	8.6099	4.8349	5.1961	5.8066	4.3778	5.302	4.7687	6.4673	6.8267	8.3531	7.8189	3.306	5.6447	8.5285	5.991	5.6525	7.9869	7.6869	5.0785	9.3679	4.5934	4.6747	5.2168	7.3363	9.6187	7.712	5.2713	5.354	9.4537	7.5415	6.2608	9.0038	7.5401	2.373	10.1877	4.98
PF3D7_1480000.mrna1_1	PF3D7_1480000.mrna1_1;190	190	6.5359	6.602	4.0514	4.8181	3.1293	5.4954	5.6061	5.6346	3.384	6.744	5.0259	4.5741	4.6645	3.9982	5.4101	4.845	6.1398	4.935	3.757	4.9754	6.8632	6.2186	7.8611	5.717	4.5223	4.0755	5.3226	4.5826	4.9823	6.5841	5.757	6.9967	5.4725	5.5841	3.7634	3.4249	4.6531	5.2106	6.3098	6.4952	4.8958	4.9141	5.0241	4.5807	4.7257	6.4094	5.3632	6.2946	8.5117	4.5957	5.0175	4.5229	3.8807	5.4466	5.195	6.9106	7.5357	6.4385	6.4343	5.7101	4.7049	7.8559	5.3165	5.1522	4.5521	4.7263	5.7271	8.5686	4.2203	5.4748	5.6459	6.9885	6.8465	6.4777	6.0538	4.2898	9.4834	6.6996	5.8846	5.7544	5.7613	2.4195	9.1809	4.1843
PF3D7_1480000.mrna1_1	PF3D7_1480000.mrna1_1;191	191	6.8894	5.9941	5.3259	5.1346	4.5801	5.1465	5.489	5.2754	3.7613	6.7481	5.126	3.9001	4.3604	4.8237	5.4989	4.2219	5.8738	2.7527	4.4463	6.6526	6.8571	4.3923	7.3343	5.7897	5.7993	9.3616	5.1457	5.532	5.7181	6.6414	5.1297	6.5914	5.3071	5.435	9.2923	4.4744	3.3576	4.995	5.9512	5.1106	5.8306	4.7949	4.251	4.8914	5.9639	5.953	6.0018	5.1867	9.0046	5.1355	5.5862	5.0448	4.7996	6.0944	4.7876	6.2623	7.5878	9.3682	6.8806	3.1554	4.4343	8.4565	4.6531	5.6421	5.0374	5.7568	4.9079	9.045	4.5336	5.2672	5.855	7.7024	9.965	6.7731	4.2832	4.7793	9.5374	6.4851	6.2096	6.4647	6.0708	5.233	9.1147	5.1735
PF3D7_1480000.mrna1_1	PF3D7_1480000.mrna1_1;192	192	6.852	5.6372	5.2269	6.9554	3.7015	4.9274	5.1591	4.7538	3.266	7.3605	5.3494	4.7043	7.5612	4.0934	5.7674	5.6244	6.2759	3.4725	5.6829	5.2456	7.4215	4.9481	5.5413	4.861	5.0678	5.047	4.393	5.2653	5.4575	7.2888	5.6436	3.4222	5.0391	6.1096	5.0875	6.3716	4.106	5.6721	5.5735	4.4912	6.0123	5.4496	4.4816	4.5999	4.5807	6.1651	5.0553	5.4535	8.5092	6.2836	4.3674	5.7785	4.95	5.5865	5.5919	5.9857	7.5202	5.3377	6.1489	3.8866	5.2946	7.9942	6.0283	4.6662	5.8878	4.9579	4.8349	8.4615	5.7342	6.7988	4.6153	7.4866	6.6809	6.873	4.5423	4.9973	9.6059	6.2915	6.202	6.6827	5.9189	3.6005	9.1951	5.7369
PF3D7_1480000.mrna1_1	PF3D7_1480000.mrna1_1;193	193	7.1349	5.6605	4.8654	4.4725	5.5729	5.9732	6.086	6.7639	2.774	7.2874	7.1253	5.1289	3.9809	3.9155	6.0261	5.7621	8.1867	2.797	4.5286	5.7856	6.984	4.3875	5.5595	5.9885	5.8339	4.1554	4.6938	5.0751	5.5286	6.8675	6.1154	5.1827	5.6781	5.3847	5.0985	6.5046	4.2008	4.85	5.3085	3.9011	5.9028	6.3963	6.452	5.2596	5.5904	6.1229	4.8012	6.0241	8.5547	3.3248	5.6769	5.4121	4.6685	6.5538	5.3338	5.6605	7.5539	6.5818	6.8388	4.7344	4.4983	8.5532	6.6929	6.1625	6.1773	5.0989	4.9298	8.4293	5.6568	5.0997	4.812	7.3531	7.3313	6.2585	5.3473	5.2772	9.1611	7.3171	5.5217	6.76	5.2494	4.3334	8.9448	4.9681
PF3D7_1480000.mrna1_1	PF3D7_1480000.mrna1_1;194	194	6.5901	6.0652	4.4535	4.1683	3.2464	5.669	5.2215	5.4121	2.8258	7.6189	5.0921	5.4141	4.6622	3.9937	5.238	4.6387	6.3509	4.3306	3.3519	4.6837	6.4421	4.1985	5.4835	5.1566	6.4885	4.4074	5.2122	4.9416	5.4256	6.6551	5.2709	4.2645	5.4786	5.2954	4.3169	3.7939	1.6462	5.9362	5.4938	5.9079	5.3889	6.0557	5.0531	5.4679	5.8537	6.3309	5.7371	4.225	8.8155	4.3611	4.2943	3.8758	5.7131	5.7101	4.7666	5.712	7.9284	5.3705	7.1514	5.2211	5.2961	7.8521	6.3654	5.6778	5.5176	4.9364	4.4429	9.4562	5.1428	4.7538	5.5907	7.7565	6.5045	6.945	5.2342	4.5862	9.4529	6.0226	7.0325	7.2681	5.568	4.3604	9.5573	5.1807
PF3D7_1480000.mrna1_1	PF3D7_1480000.mrna1_1;195	195	7.0859	4.7866	5.3136	3.4581	5.5444	5.9672	5.2529	4.8773	1.9411	7.1584	5.2687	4.861	2.5211	2.8197	6.0768	5.8089	5.437	2.6112	5.0219	5.1703	9.4552	4.7634	4.0712	5.0828	5.1981	4.4686	6.0505	4.3125	6.0052	7.7701	6.1817	0.6508	5.0422	5.7466	3.926	4.3298	4.1946	5.2784	5.8577	4.1619	3.9495	5.5345	5.5598	4.9741	5.8061	5.6238	5.5494	5.5037	8.2886	5.1309	5.1194	4.4535	5.6476	3.4396	4.5072	4.1077	7.906	5.4239	6.4453	3.3089	4.8963	7.0983	6.2913	5.7882	5.4983	5.9146	4.1367	8.9677	4.2502	5.3074	4.6611	7.7981	5.374	6.3764	5.4313	4.8048	8.3213	6.0407	5.1264	6.9369	5.2028	4.3576	8.9603	4.0738
PF3D7_1480000.mrna1_1	PF3D7_1480000.mrna1_1;196	196	6.9281	5.6355	5.1387	4.6576	3.1953	6.0963	4.8485	5.5008	1.9855	7.256	4.4087	4.7597	4.0934	3.7452	5.9516	5.0501	5.1022	2.8379	5.06	6.2664	10.6364	4.1144	4.6182	3.9307	5.1035	1.189	5.121	5.0281	5.144	10.7403	4.8885	1.9146	5.06	5.0081	4.5466	4.8777	3.0054	6.1355	5.8017	4.3957	4.5951	4.4249	4.6921	5.86	3.5668	5.9021	5.4754	5.8951	7.6544	3.8349	4.8909	4.7285	4.5777	4.5135	9.8188	5.3709	7.492	5.4131	5.9736	4.6323	4.1243	6.631	5.5336	5.8537	5.3067	6.7297	4.211	7.6934	3.7835	8.9429	5.0483	6.9159	5.8853	6.3717	4.8146	4.9919	8.701	5.6141	5.5644	7.16	7.356	3.3505	8.0253	4.6264
PF3D7_1480000.mrna1_1	PF3D7_1480000.mrna1_1;197	197	6.1574	5.0005	4.7913	5.3968	3.9279	6.2743	4.4803	3.8268	3.7225	7.2425	6.0785	4.7724	4.8364	3.067	5.811	6.0106	4.9117	2.8379	5.1803	6.0398	9.9691	3.2157	4.5521	6.5851	5.1711	5.4232	4.4403	5.2211	5.464	9.4542	4.991	3.7366	5.394	5.8765	4.5078	4.3377	5.4002	4.9837	5.9376	4.2319	4.6837	3.9928	4.0036	5.121	3.26	5.2604	4.0099	6.4774	7.078	5.0535	5.6407	4.7474	4.7824	5.6935	6.3152	4.0875	7.5575	5.464	7.9	5.9222	4.7175	6.405	5.1289	5.3698	7.7391	7.1571	4.8836	7.4458	3.6159	6.4116	4.4783	6.5041	5.3764	7.4243	6.188	5.5804	8.4341	5.2238	5.9919	8.3513	7.1585	4.5416	7.728	5.4637
PF3D7_1480000.mrna1_1	PF3D7_1480000.mrna1_1;198	198	6.3343	3.7592	5.2716	5.204	3.5934	5.2453	4.3639	4.3868	4.5916	5.9923	5.384	4.9463	5.054	4.6011	5.4738	5.8632	5.8209	3.9745	3.3547	3.8699	9.656	3.9991	3.1309	11.3057	5.0596	3.3716	4.073	4.1985	4.7887	8.6391	4.3031	3.0479	10.9902	5.435	3.06	3.6053	4.435	4.8135	5.876	3.7442	4.5204	4.4673	5.0587	4.1027	4.3067	2.7908	4.7918	6.4616	6.7753	4.3875	5.2141	5.5738	6.6706	5.2203	5.5005	4.0233	7.9838	5.2735	10.9632	5.6109	5.0544	6.6477	5.9676	5.9021	7.7087	8.3451	5.0904	8.2299	4.9644	5.06	4.0347	6.7987	6.0781	10.5463	5.4499	4.9959	8.3756	5.0461	6.6546	8.4531	8.6779	3.3632	7.9665	5.3961
PF3D7_1480000.mrna1_1	PF3D7_1480000.mrna1_1;199	199	5.4168	4.4303	5.5011	4.7793	4.1334	5.4039	5.1687	4.1779	4.4087	5.9512	4.7219	4.7015	4.9658	3.9326	3.281	5.4138	5.393	3.1094	3.6323	4.0391	8.5688	4.6212	4.5441	6.8344	4.8684	3.858	5.1647	5.2016	4.7043	7.7367	5.2044	3.5059	7.0091	4.3455	3.7729	4.6433	4.5922	4.6212	6.152	4.3334	4.9787	4.5148	4.5509	4.7629	4.0241	4.4336	4.2095	5.9119	2.9523	3.3576	4.8773	4.5304	10.3349	5.5046	5.488	4.1457	6.5287	5.7653	10.7318	4.0951	4.9621	6.4291	4.3964	3.9782	7.5478	7.012	4.1579	6.7522	4.3262	5.9748	4.6921	5.689	5.9704	10.5721	5.4793	4.7511	7.6916	5.211	5.0853	7.8531	7.432	3.2869	6.6439	4.0268
PF3D7_1480000.mrna1_1	PF3D7_1480000.mrna1_1;200	200	5.6702	4.85	5.4366	5.394	4.3757	8.8207	5.6226	5.5625	5.0148	6.8198	5.8066	3.9336	5.6433	3.3757	9.1588	6.7114	5.367	4.0781	5.5135	3.85	8.9004	9.5414	4.4893	4.8654	5.0103	4.5053	4.497	3.6611	4.9796	7.2464	12.378	2.2327	5.8848	5.5398	3.8053	3.9107	3.5814	4.1595	5.9023	1.0635	5.0678	4.2653	4.7252	4.7268	3	3.8032	5.2257	5.8099	2.4033	5.4919	5.546	4.669	4.9809	4.5223	5.954	4.488	5.3796	5.2172	9.737	1.6554	4.9279	5.9809	5.7396	5.5913	7.1408	6.5472	2.1538	7.1751	3.904	5.6343	3.7803	5.6372	4.774	9.0984	5.1056	4.9322	7.3182	5.0435	5.2675	7.9295	7.3048	3.9561	7.2391	4.314
PF3D7_1480000.mrna1_1	PF3D7_1480000.mrna1_1;201	201	6.2915	5.9919	5.1663	4.5065	4.9741	5.8316	6.049	4.5969	4.7447	6.8005	4.9686	5.1106	4.8237	3.1326	5.7493	6.705	4.8176	0.585	4.6565	6.4487	6.5306	5.0695	4.4906	4.3284	5.0343	3.6381	3.0391	4.8728	5.8545	6.0657	9.5273	3.4621	4.6904	5.1169	4.3792	3.319	3.4396	4.1218	5.3719	5.2906	3.8659	3.2898	4.5674	4.6611	3.8856	4.7939	4.1969	5.2705	4.1707	6.3397	5.5053	4.7835	4.0233	5.2044	5.1603	5.0246	4.6826	6.8328	8.7528	4.5273	4.813	6.1851	6.1681	4.9873	7.8627	7.6868	7.0836	5.7869	5.1683	5.3677	2.3161	5.0418	6.985	7.6176	5.1164	4.5577	6.77	5.0268	6.0909	9.0003	8.1054	7.9504	6.3837	6.134
PF3D7_1480000.mrna1_1	PF3D7_1480000.mrna1_1;202	202	6.3885	5.2668	5.3971	4.7425	4.1691	5.594	5.3384	5.054	2.9279	7.4123	5.2063	6.1348	4.7996	3.7666	6.1763	6.1797	5.5223	3.7236	5.4353	5.1043	6.3036	5.3406	5.3381	6.453	4.649	4.712	3.8309	4.7458	4.3889	5.935	9.0603	3.4209	5.4529	5.464	5.0815	3.4515	4.3161	4.4476	5.1546	3.9709	7.6779	4.8948	2.84	5.4005	5.7557	5.1783	7.0254	5.7131	4.3147	4.5625	5.9107	5.4979	3.6427	8.7109	5.14	4.4634	4.5613	7.0573	8.5834	4.557	5.9754	7.757	5.3516	3.4195	6.8449	6.7631	4.2242	6.8706	4.1035	5.0909	4.1803	4.5179	7.0346	8.7189	5.6017	4.4614	8.0628	4.6433	5.1485	7.1196	6.9569	4.7861	6.8664	5.2346
PF3D7_1480000.mrna1_1	PF3D7_1480000.mrna1_1;203	203	6.2165	6.1179	5.3747	4.4443	4.7634	5.8999	6.8501	6.905	4.4436	7.8841	5.6834	6.2122	4.8364	4.4718	5.8585	6.4883	6.5159	3.9864	5.3796	4.0644	6.731	4.5862	5.3851	5.5323	5.3705	5.1981	5.3885	5.5683	5.7374	5.8133	9.1518	4.3778	5.1169	5.3933	3.9486	4.4114	4.3009	3.9616	5.6091	4.5229	4.4316	4.3154	3.8043	4.7682	3.106	5.2761	5.0505	5.3607	3.9598	4.5236	5.5037	4.848	3.9505	5.6781	4.7735	4.8037	3.9269	6.5679	8.5772	4.2319	4.6792	9.0517	4.6977	5.554	5.5506	7.5793	4.5179	6.1793	4.7714	5.6651	4.7126	4.9217	6.904	8.2793	5.1687	4.1603	9.1148	5.8897	5.5558	6.9377	7.1997	4.6949	6.7103	6.228
PF3D7_1480000.mrna1_1	PF3D7_1480000.mrna1_1;204	204	6.8084	4.5999	4.9667	4.4502	5.1293	5.7151	5.3656	6.4673	4.4236	7.7024	6.3858	5.4986	5.3434	4.6803	5.8097	6.3865	6.3588	3.7687	5.5242000000000004	5.2943	6.8749	5.0475	5.0058	4.7469	5.5429	5.0942	4.6294	5.1731	5.7071	6.9343	8.2441	2.7677	5.7065	5.3882	4.3031	3.8895	3.7398	5.0166	6.539	5.06	4.8354	3.5826	5.0387	5.0535	6.1671	5.6594	6.1753	5.76	4.1938	6.0836	5.2517	5.0161	5.0934	6.4576	5.5046	4.3999	6.6418	6.5771	7.4699	4.5692	4.4515	10.2053	5.2284	5.5379	6.7703	6.8451	5.0023	5.0592	4.0312	6.2483	4.8475	8.1161	7.6455	7.2399	3.2555	5.6398	10.2516	4.6323	5.7142	7.5134	6.3542	4.4854	6.2238	5.2483
PF3D7_1480000.mrna1_1	PF3D7_1480000.mrna1_1;205	205	6.087	7.108	5.4489	5.3096	4.6118	5.3823	5.596	6.0516	4.9782	7.4829	8.2588	4.9472	5.6226	5.126	4.9069	5.5176	6.3327	5.1473	5.5354	5.4114	6.2257	5.898	5.2994	5.7669	5.7162	3.1683	5.5512	4.7197	5.2865	6.3266	8.1467	4.3923	5.0197	5.6736	4.1819	5.2968	5.1252	5.3023	5.615	5.1514	5.1534	5.0909	4.3547	5.0522	5.0277	4.6707	5.6473	4.359	4.6058	5.8664	5.0237	4.8006	4.2426	5.4286	5.6436	5.7586	5.3023	7.4533	7.206	4.9079	4.8053	11.3357	6.3306	5.4624	7.2959	5.6806	4.5141	5.3733	5.7519	5.3688	4.765	4.9373	7.954	6.953	4.641	6.3951	11.0755	5.6845	6.0887	7.785	6.7657	5.0295	4.9035	5.1039
PF3D7_1480000.mrna1_1	PF3D7_1480000.mrna1_1;206	206	7.0269	5.7708	5.3399	5.4353	5.8367000000000004	6.0186	5.4289	6.015	5.1396	7.9705	8.1868	6.777	5.4289	4.8288	6.3944	5.6132	6.2005	5.0036	7.5245	5.5261	7.3106	7.0912	4.9986	6.6966	6.2338	4.2683	4.7312	6.9526	5.2415	6.3338	8.4841	4.6124	6.7585	5.8844	3.5423	5.2418	4.5644	5.8412	5.6465	6.1264	4.4148	4.7175	5.438	4.9088	6.0921	7.4121	5.6209	4.5217	5.3896	6.5311	6.2821	5.6418	3.8895	5.7554	6.5099	5.4114	4.84	7.1014	6.5827	5.3621	5.8615	11.4664	5.4393	5.0014	6.253	6.9515	4.9828	5.0268	6.5673	6.2856	7.3837	5.0522	8.6246	7.5735	6.373	6.1745	10.7238	5.292	5.7388	7.3882	7.2724	4.4614	5.4967	5.6781
PF3D7_1480000.mrna1_1	PF3D7_1480000.mrna1_1;207	207	6.1483	6.5041	4.7991	5.5629	5.3851	6.2741	5.8992000000000004	5.1202	4.4555	6.5353	6.6375	5.1635	4.8644	4.9463	5.8278	6.0168	5.8384	2.8856	5.6927	5.3352	6.4458	5.3906	4.9179	6.0742	5.1489	3.7991	5.1835	7.0561	5.3875	6.9274	8.746	4.0909	5.7274	4.5336	3.6904	2.6017	4.6064	4.6999	4.6311	3.6949	4.406	4.1424	4.6977	4.9819	5.0579	6.154	3.5435	4.9695	4.8166	6.2073	5.7178	5.2987	4.7049	5.916	6.3827	5.6721	5.3438	7.6398	7.476	6.3528	5.4761	9.1382	6.8555	5.2653	7.2732	5.9509	5.7541	3.5484	6.2608	6.2688	6.3192	4.2048	8.7953	7.3682	6.1627	6.1957	10.3341	5.88	6.2384	8.0732	4.9236	5.7565	5.645	4.6112
PF3D7_1480000.mrna1_1	PF3D7_1480000.mrna1_1;208	208	8.9314	5.7342	4.5198	5.0596	6.632	5.3491	6.0444	5.7374	6.0915	9.8162	6.2904	5.0286	4.4989	5.8329	5.2494	5.8407	6.2135	4.1276	7.1966	5.6687	6.1599	3.9782	5.8004	6.5207	5.3201	4.7186	3.6633	7.2878	5.7287	6.6935	9.0884	6.5326	5.1355	4.3554	5.2063	2.441	5.0712	4.2972	4.6736	4.5844	4.8359	4.6206	4.3957	4.3031	6.4106	8.1334	4.6392	4.2928	3.2357	7.7323	4.4614	5.9409	5.1679	4.435	6.3354	7.9632	4.5723	7.8038	5.667	4.6496	4.7766	9.9729	7.0556	5.0626	7.6949	7.3915	5.2506	4.4627	4.4893	5.9932	7.9194	5.2754	8.4824	5.6476	6.2238	5.9832	9.6319	5.6085	5.7981	7.4042	6.5523	5.4202	4.6392	4.8728
PF3D7_1480000.mrna1_1	PF3D7_1480000.mrna1_1;209	209	6.7866	6.3487	5.5586	4.2675	3.4581	5.4976	6.1043	4.852	4.1667	6.7836	5.7721	5.7544	4.7054	4.1169	6.4175	6.2447	6.1566	3.9098	6.6532	6.2996	6.6893	5.627	5.0985	7.1099	5.3827	4.4607	4.7328	7.364	6.454	6.9389	10.3268	4.1627	6.5248	5.0343	4.4854	4.4803	4.8802	4.6118	4.4396	5.2464	4.384	4.6651	5.3103	4.3702	5.257	5.8595	5.2005	7.495	4.645	7.8593	4.9288	5.211	3.6346	5.5037	12.15	3.4594	4.3576	7.7279	4.8977	5.3761	5.8639	8.7869	6.3999	5.7803	6.9018	5.3723	5.0224	3.4249	6.4947	11.9551	5.2203	5.3219	8.4035	4.8836	6.6124	6.0132	8.8388	4.7581	6.2489	7.6435	5.1566	4.9741	5.1562	5.6921
PF3D7_1480000.mrna1_1	PF3D7_1480000.mrna1_1;210	210	6.5433	6.0725	5.0909	4.9444	4.6679	6.1693	6.4621	6.2619	4.3533	7.1387	6.2828	5.9009	5.2059	4.0738	4.5613	6.2087	6.9924	3.3248	5.153	5.4236	6.297	3.4046	5.2342	5.8336	5.6513	4.5279	6.6397	5.1831	6.1859	6.6717	6.574	4.0295	5.8917	6.4085	4.2847	5.8053	4.6229	4.9317	4.2102	5.5951	4.5795	4.0764	5.2928	5.632	5.1123	4.9718	5.0148	5.3273	4.033	7.4838	5.8892	5.26	5.2215	4.8445	7.3741	5.1156	3.6276	6.7673	4.844	5.8773	5.4296	6.9819	7.052	5.6232	6.6982	8.3312	4.8972	4.7447	6.8491	7.7256	4.9644	5.3416	8.0691	4.8909	6.1035	5.9864	7.8925	5.761	6.7473	8.1819	7.81	6.3828	5.8004	6.793
PF3D7_1480000.mrna1_1	PF3D7_1480000.mrna1_1;211	211	6.0009	5.8726	4.5385	3.5223	2.2203	5.6993	8.2694	9.6459	4.2141	6.7888	4.7334	5.5447	4.0054	1.7485	5.8043	5.1342	9.9643	4.0985	5.5195	5.7549	6.1723	5.0148	4.235	5.2479	4.6679	2.1603	6.6859	4.3889	5.5438	6.1039	5.9782	2.0976	4.4336	5.4022	4.1587	5.1926	4.511	4.6017	5.7661	3.9155	2.5898	3.8379	5.1144	4.2296	4.4403	4.6741	4.9364	4.7049	4.6398	6.1763	5.8562	4.4607	2.2016	6.1928	5.565	2.9764	4.6058	7.9836	4.2472	7.0793	4.6456	7.0136	5.6679	4.6398	5.9186	6.8195	3.796	4.6576	3.4222	6.2585	4.0347	4.5607	8.364	5.1264	7.0641	5.4067	7.8331	5.4601	6.1989	6.8316	6.5674	4.7661	3.7835	4.04
PF3D7_1480000.mrna1_1	PF3D7_1480000.mrna1_1;212	212	6.7545	4.6775	5.3964	3.4906	5.1375	5.888	7.7112	8.8765	3.6611	6.7754	4.1342	5.3103	3.6311	3.5656	5.101	5.6786	9.1136	4.238	6.4301	5.5049	6.535	3.275	5.4542	5.6648	6.3957	3.9699	6.5379	5.4039	6.6793	6.1904	6.192	3.706	4.0312	5.7785	5.4259	5.2199	4.406	4.2615	5.1001	4.8787	4.843	4.0892	4.7777	5.1123	4.7729	5.6355	4.6904	3.5656	3.2972	6.432	5.4919	5.1599	6.0826	5.2998	5.3723	4.5607	5.2979	7.3649	6.7458	5.6291	4.5735	7.4136	6.2498	5.8148	5.4699	7.7904	4.9977	5.1603	4.3498	5.7501	5.596	3.9184	8.3268	6.5977	6.1497	5.3302	8.3041	5.0725	6.2559	6.7674	7.4232	5.0422	3.5521	4.6182
PF3D7_1480000.mrna1_1	PF3D7_1480000.mrna1_1;213	213	5.7096	4.889	5.511	5.3491	3.9846	3.9551	7.2232	8.3836	1.7485	6.3583	5.7415	4.1691	5.1526	0.6041	4.9681	5.2353	8.6207	3.8904	4.516	4.7339	6.3707	4.4316	4.7576	4.4925	5.021	3.2884	3.8924	4.8094	4.6182	5.9071	5.2199	2.5801	3.568	5.7325	4.8084	4.275	4.5148	4.1763	5.2498	3.8659	4.943	2.7908	5.6871	4.957	3.842	3.7431	4.5254	4.1185	4.8298	5.5768	5.6314	4.5999	4.0514	4.7861	5.9528	3.9345	4.4429	5.4864	5.8176	4.263	4.8545	6.3872	5.2384	5.9512	4.2668	5.0644	3.2265	4.8807	5.591	5.0466	4.9184	5.2145	5.3259	5.5844	5.0575	4.2149	7.7889	5.465	6.7201	5.5564	5.575	4.5286	4.7186	5.4754
PF3D7_1480000.mrna1_1	PF3D7_1480000.mrna1_1;214	214	5.6079	4.9639	5.2403	4.8232	2.742	4.3241	5.0985	4.9745	2.1473	4.7608	4.5084	4.8723	4.8263	0	5.2338	5.3688	5.2743	2.9241	3.6005	4.9477	5.5844	4.3806	4.8919	3.4289	5.1603	1.7908	3.1619	2.9523	4.384	4.7317	5.0197	2.9505	4.4522	4.2795	4.3298	3.9165	2.6508	5.0448	5.5619	1.9184	4.3248	8.3063	4.6165	3.9644	3.1811	2.848	4.9481	5.2513	4.0618	2.1731	3.9681	3.6769	3.9222	5.1102	4.1651	4.4666	4.4423	5.2095	5.432	4.2502	5.1611	4.9198	3.7866	3.9699	4.0312	4.9509	5.14	4.6479	2.85	5.9312	3.8186	3.6041	4.0312	4.3001	5.3027	4.8718	5.7241	4.7724	5.4152	5.3646	5.2199	3.8288	4.5922	4.1643
PF3D7_1480000.mrna1_1	PF3D7_1480000.mrna1_1;215	215	5.8721	3.4621	5.3041	5.7544	2.5311	4.0479	4.8777	2.8176	5.1223	4.9016	4.1827	4.5668	4.6241	4.3999	3.8768	5.2968	4.5981	4.3937	3.6508	4.943	4.649	4.4175	3.9184	4.2102	4.6865	4.2118	3.5705	4.8505	5.3041	5.6761	4.8379	2.5336	4.9236	4.0488	4.9397	3.6088	4.1699	4.4053	4.8699	4.3477	4.0197	3.7214	3.903	3.6311	3.6124	2.9709	5.3519	4.6628	3.6462	3.839	4.8017	4.2585	1.7782	5.1595	4.0365	4.6005	5.202	4.7425	5.4476	4.4751	4.9373	5.0712	6.3236	4.3716	5.2983	4.1875	4.4841	4.5348	4.1449	4.9467	2.2928	4.4202	3.5993	5.7706	5.0081	4.516	6.3252	5.6159	5.6848	3.9588	5.4162	4.6223	4.1739	3.6622
PF3D7_1480000.mrna1_1	PF3D7_1480000.mrna1_1;216	216	5.9625	5.7803	4.957	4.4816	2	4.2772	5.7046	3.844	3.3618	5.2396	4.2593	5.9646	4.366	2.7887	4.3023	5.1615	5.0635	4.111	4.5838	2.9279	5.2472	4.3937	3.9919	3.6206	4.5317	4.8268	5.195	4.6921	5.1623	5.4158	4.7719	3.0738	4.7268	5.3985	4.5777	3.1731	3.4568	4.0461	4.627	4.3441	3.9736	2.4828	3.9307	2.729	3.3147	4.3505	5.0361	4.4777	2.8135	4.4343	5.4219	3.4699	3.7015	4.5361	5.522	3.8032	5.1412	3.4356	4.5217	4.9547	4.1194	4.669	4.6904	5.1098	4.813	6.0641	3.9891	5.0896	3.7431	4.5279	4.1243	4.7766	5.8329	4.2242	4.7618	5.0005	6.328	4.5783	5.6288	4.3023	4.7955	2.1375	5.1135	4.0635
PF3D7_1480000.mrna1_1	PF3D7_1480000.mrna1_1;217	217	5.7687	4.9364	4.4012	5.0785	0.757	4.6502	4.8866	2.9928	3.6645	6.0444	4.9416	2.7803	4.3198	2.8032	4.6288	4.9919	4.4094	4.6141	4.0626	3.9059	5.5801	3.7214	4.3854	5.348	4.9873	2.9184	5.1123	4.3219	4.6741	5.8009	5.6616	3.5934	3.5311	5.0959	4.7197	4.126	4.7463	5.1231	4.6363	4.2434	4.0233	4.6859	4.4053	4.2087	4.904	4.479	4.2698	5.013	2.7549	4.8074	4.9681	4.8207	2.3363	5.1922	4.025	3.4529	2.8679	5.5264	5.5753	4.7404	4.7032	6.0409	3.1587	4.0054	4.4383	5.029	4.0704	4.375	4.7965	3.3813	4.6223	5.1591	5.0431	5.2238	4.841	4.3799	5.5132	4.5963	5.4074	4.6685	5.057	4.3716	5.558	5.5671
PF3D7_1480000.mrna1_1	PF3D7_1480000.mrna1_1;218	218	5.742	5.1562	3.7527	3.8237	4.1301	3.3951	4.0418	4.054	5.2327	4.7829	5.841	4.3547	5.1723	2.852	4.3834	4.9203	5.5592	4.5148	4.5491	2.7247	4.6753	4.3491	5.0352	4.5323	5.3255	4.905	2.6017	5.0206	4.4383	6.2305	4.9745	3.2032	4.189	5.3406	3.6904	3.2615	4.8374	4.591	4.354	4.641	3.0374	4.6837	5.211	4.2334	4.8202	4.0018	3.5705	4.2979	4.1595	2.4515	5.3709	4.7803	4.0866	4.6439	4.9355	4.1391	3.7377	4.1882	5.7716	3.717	4.9777	5.0312	5.826	4.99	2.6893	4.4906	3.7918	3.7104	4.2001	4.8679	4.1169	4.7981	5.9446	4.7597	4.6915	4.9537	6.002	4.1619	5.1338	5.193	3.99	4.6358	4.6747	4.6118
PF3D7_1480000.mrna1_1	PF3D7_1480000.mrna1_1;219	219	5.709	4.9768	5.714	4.7404	1.856	3.9616	4.7415	3.0721	4.6282	4.7661	4.2987	3.5898	4.9397	2.4957	3.5447	4.8629	4.4601	4.5613	4.4303	4.3448	5.1497	4.4686	5.0041	4.2411	4.8629	3.1522	1.5898	5.5163	5.0117	4.7955	5.431	3.8709	4.8089	5.0157	5.2902	2.5874	4.5065	5.2396	4.856	4.8968	3.6369	4.3688	4.1747	2.7887	5.3391	5.101	1.5211	3.925	5.4423	2.4436	4.1391	4.95	3.4182	4.6467	4.7703	3.696	3.2479	5.1587	5.5783	4.0522	4.2373	5.1875	5.0527	4.926	4.359	4.116	4.1326	5.3649	4.5027	4.7071	3.904	4.9397	5.1859	5.4712	4.017	4.193	5.738	4.9103	4.5135	4.9298	5.0488	4.8324	3.5447	5.8537
PF3D7_1480000.mrna1_1	PF3D7_1480000.mrna1_1;220	220	5.6247	4.7159	6.0834	4.4189	2.7049	3.5273	4.8288	0.9709	1.6041	5.6378	5.5185	6.9966	5.4851	2.4168	4.8851	5.2627	5.1811	4.844	4.2172	4.5951	6.2553	4.6017	4.8293	4.488	4.7787	4.7761	3.9928	4.8161	5.1815	5.6485	6.1944	4.4816	4.7109	3.969	5.4094	3.7027	2.7719	3.7949	4.6764	2.6064	3.7897	4.054	4.3889	4.0548	5.1871	2.852	4.1102	5.1252	4.1731	3.9184	4.6047	5.2323	4.2645	5.5705	5.0184	3.5969	5.2551	5.0144	4.6651	4.4809	10.9609	6.0613	5.3374	4.6949	4.682	5.5438	3.85	4.406	3.7824	3.9326	4.8565	5.0496	5.3395	6.3658	5.441	10.6699	6.1037	5.4783	5.8379	4.4535	5.1272	3.406	5.1022	5.1313
PF3D7_1480000.mrna1_1	PF3D7_1480000.mrna1_1;221	221	5.9117	4.4094	4.8166	3.5286	3.2645	4.7142	5.0652	4.9841	2.5729	4.7004	3.8186	7.1582	4.4283	0.1375	3.2972	4.9174	4.5072	4.0259	2.3896	4.5223	5.2585	4.4175	4.582	5.5273	4.8802	3.4919	4.7808	5.1114	3.857	5.2079	5.4874	0.111	4.0117	5.4931	3.903	4.3681	3.0531	4.4542	5.0883	5.0557	4.2884	4.9754	4.7306	4.4535	4.9649	3.5801	5.4957	4.0678	4.6334	3.7991	5.5629	4.7323	3.7452	5.8931	4.2728	4.5404	5.0997	5.9681	4.6719	3.847	4.9653	4.5273	5.8061	5.4353	4.1069	4.4816	5.2052	4.5777	4.5166	4.846	3.9001	3.4764	5.4376	5.6191	4.846	5.3366	6.0043	5.5665	5.0853	4.2735	4.8243	2.4383	4.6485	5.0557
PF3D7_1480000.mrna1_1	PF3D7_1480000.mrna1_1;222	222	5.435	5.3698	5.0067	2.2079	3.7323	3.3074	4.7409	3.3505	3.1683	5.3194	4.557	4.9117	4.6599	3.0018	3.7549	4.9681	4.9607	4.4423	4.6949	5.5683	5.5027	5.5179	3.2172	5.5531	5.5267	4.6328	5.6588	4.0695	6.3649	6.3677	5.8019	3.6713	5.0768	4.0312	5.0925	5.3212	4.7317	4.7192	5.6633	2.8639	3.774	5.3234	4.852	5.1106	4.6456	4.1715	4.8773	5.7845	5.153	4.7225	5.14	4.3827	3.925	5.8765	5.3576	4.963	4.7382	5.1695	5.3625	4.4634	5.5838	6.825	5.8863	4.5916	4.1699	5.607	5.1006	4.1619	5.7947	3.903	4.4796	5.025	4.5928	5.5966	5.5049	5.2765	6.2304	5.6011	5.0063	5.2544	5.4039	3.5211	5.5002	5.8053
PF3D7_1480000.mrna1_1	PF3D7_1480000.mrna1_1;223	223	4.9777	5.3038	4.7517	4.5632	3.3234	4.6565	5.318	3.796	4.9126	6.1179	4.4236	6.1829	5.9844	3.1554	4.8644	5.9088	5.6056	4.7021	4.1538	4.7065	5.1679	4.9122	4.9602	5.8873	4.861	2.8718	5.7944	4.9819	5.9098	5.6974	5.0734	3.8186	5.314	4.6582	4.6696	4.6041	4.6041	4.6124	5.3927	4.0738	4.9236	4.9891	5.3951	6.0913	5.6294	3.8053	5.0794	4.1043	4.4283	4.8027	4.3909	5.4296	4.7452	5.5647	5.8321	4.7798	4.5729	5.1202	5.3583	4.9241	5.6806	6.4481	4.9519	5.6156	5.641	4.6848	4.541	5.2008	6.5129	4.7159	4.2141	4.1185	4.0772	5.7727	5.3273	5.3847	6.8267	4.757	5.9402	5.8207	5.111	5.4976	5.0259	5.7407
PF3D7_1480000.mrna1_1	PF3D7_1480000.mrna1_1;224	224	5.7178	4.6375	5.6011	7.841	3.8972	4.546	5.4212	4.691	6.0747	6.1223	4.7104	8.4722	6.5913	2.0841	1.541	3.8826	5.6238	7.524	3.8309	4.8758	9.1067	4.6887	5.3789	4.1739	5.3649	3.5922	9.0132	4.3597	6.3074	10.8237	5.5577	5.6473	4.6887	5.7981	5.3913	8.0393	5.5877	5.005	4.5692	4.3681	4.6938	3.2913	4.7355	4.2032	6.9647	5.844	5.0644	4.9383	4.7918	5.4519	4.0635	5.2265	6.2968	6.1599	6.6209	5.121	5.2238	5.5113	5.2642	5.5379	5.8432	7.7404	9.9139	4.4867	5.9465	5.4101	5.0352	5.5795	4.2668	4.9269	4.7766	5.7131	5.9846	5.732	6.4731	5.2672	7.2293	8.9384	5.8505	5.1379	5.431	3.848	4.729	5.3999
PF3D7_1480000.mrna1_1	PF3D7_1480000.mrna1_1;225	225	5.0303	5.6904	4.6837	6.1997	4.9079	4.7766	5.6179	4.5129	6.6508	5.4893	4.2327	8.1031	6.2523	4.86	5.0206	5.5509	5.6389	7.2065	4.5534	5.7887	11.4415	4.9704	5.5214	5.4673	5.2048	4.0976	8.643	4.6971	5.8369	12.5902	6.5195	6.2823	5.0639	5.9766	5.1106	8.4318	5.3323	3.7772	4.9107	3.7613	4.4912	5.0018	5.7929	4.8425	4.8856	5.9258	4.8777	5.4209	4.1691	5.5801	5.5059	5.4226	5.1699	7.0055	7.1567	5.9059	3.1227	5.4175	5.5416	4.5783	5.8595	7.4258	8.7129	5.5702	5.2687	5.2578	4.6554	5.6079	5.5768	5.7525	5.1946	3.5886	6.363	5.4812	6.5458	5.5276	7.6598	8.6523	6.2405	5.7101	5.2483	4.4777	5.9107	4.373
PF3D7_1480000.mrna1_1	PF3D7_1480000.mrna1_1;226	226	7.9081	5.1338	5.408	8.5664	5.7711	5.439	8.033	8.2977	6.694	6.7149	4.2357	10.8806	7.4493	4.9579	4.7829	5.3074	8.1709	8.3446	4.6076	8.7321	14.2634	6.674	7.2339	5.8027	7.1823	5.8243	10.7972	4.9878	8.7994	14.2771	7.3872	8.1445	5.9686	7.6318	6.6147	10.74	7.0777	7.1301	6.6886	4.5185	4.9759	5.2071	6.4882	4.7882	7.1484	7.1776	5.4989	7.0846	5.68	5.568	7.6657	6.8048	7.6318	5.8676	9.1361	7.4779	4.6473	6.5243	5.8841	6.134	6.5954	10.1148	10.2785	6.0472	5.861	7.2641	5.4767	4.8475	5.5494	8.3092	7.1876	5.1379	7.4679	6.4043	6.7896	7.0968	8.3437	10.4778	6.4024	7.368	6.8907	7.1406	6.4423	5.9293
PF3D7_1480000.mrna1_1	PF3D7_1480000.mrna1_1;227	227	8.2195	6.5561	8.4209	8.4656	7.4718	6.6401	8.9153	9.6281	7.3088	8.1361	8.0456	10.0563	8.0341	7.4152	4.717	6.2489	10.1361	7.5108	5.5441	9.145	14.6884	6.398	8.4925	6.7067	6.8234	5.7082	9.8403	5.353	8.7058	14.4832	7.5497	8.66	6.7602	7.7013	5.7241	10.2938	8.3261	7.7663	7.5258	5.9586	6.4962	5.1914	6.2709	6.7944	8.6516	8.0349	6.9336	8.1825	10.6504	7.4155	7.0765	5.993	8.0154	7.4817	9.3941	7.9841	6.1697	8.3427	6.1977	7.1454	6.6542	8.9777	9.7494	6.4038	6.7429	7.4398	5.3944	5.8785	6.1371	9.1292	7.2534	5.8582	8.6462	7.3601	7.3214	7.4091	9.5841	9.4864	7.0452	8.113	7.9769	4.8595	6.8128	6.1334
PF3D7_1480000.mrna1_1	PF3D7_1480000.mrna1_1;228	228	7.8138	5.7257	6.7797	7.8172	5.9984	7.287	7.5958	9.2391	4.6058	7.9665	5.2765	10.3365	7.2988	1.4906	7.6651	4.0695	9.3866	7.9876	5.8058	7.4443	14.6652	5.3681	6.7836	5.797	5.1293	5.8537	8.4374	5.2589	7.6699	14.4663	7.5736	7.2358	5.1073	6.0963	4.6392	8.0976	6.7362	6.5935	7.3306	5.9402	6.9307	4.1683	4.7485	6.5642	6.6436	7.4718	6.6467	6.89	6.8978	8.0612	6.915	5.7903	6.936	6.2475	8.4623	7.0842	6.0753	6.6113	5.5289	6.254	6.6417	9.198	10.5554	5.7798	10.6564	7.4496	4.6781	4.2203	5.9798	8.5792	6.5333	6.223	7.6725	5.8362	6.7538	6.3087	9.391	9.7777	6.8435	10.4152	7.0591	5.4097	5.9364	3.8115
PF3D7_1480000.mrna1_1	PF3D7_1480000.mrna1_1;229	229	7.3601	7.1993	5.8522	10.4231	6.398	5.9757	7.4753	9.3132	5.144	8.0271	5.5002	10.3993	7.2163	5.144	6.3388	5.3423	9.6031	7.4165	5.9711	7.428	14.5722	5.9732	7.0083	5.3295	6.667	5.6076	8.4219	4.2487	7.7801	14.6726	6.7291	6.8276	6.0723	5.7751	5.4555	9.4795	6.8408	7.0813	8.5341	4.8022	7.2922	5.7181	5.3291	5.463	6.2479	7.1873	7.5248	8.7616	6.2184	7.6353	6.9798	6.2355	6.6653	7.4381	6.5593	6.7438	6.4856	6.9443	6.0099	6.0944	6.9981	9.4385	8.8766	6.6932	7.7247	6.6908	5.0972	5.1309	5.8537	5.9505	6.1683	5.3576	7.5682	6.4981	6.8142	7.0368	9.8566	8.3254	6.8886	8.8537	7.145	4.5435	5.7051	5.991
PF3D7_1480000.mrna1_1	PF3D7_1480000.mrna1_1;230	230	7.6681	6.866	6.2675	7.2078	5.2824	6.3438	8.6406	9.5565	4.2441	7.7616	4.8714	10.5449	6.8793	4.254	6.8188	6.128	10.132	8.774	5.8004	8.8859	14.5388	5.2724	7.5902	6.7829	5.0505	4.7015	7.8377	5.7442	9.1437	14.3387	7.4828	7.7651	6.9903	6.4796	5.439	8.7863	6.4104	7.0633	8.7322	7.4323	6.0815	4.5311	4.8156	5.8009	5.72	7.6741	7.5216	8.5519	6.6011	9.8182	7.6041	5.8032	7.9472	6.565	6.8408	6.4635	6.013	6.1249	5.9196	6.5173	7.8962	8.9202	10.4685	6.7049	12.3686	6.7316	5.4822	5.4735	6.8111	6.9485	6.3992000000000004	5.8714	7.5549	6.0727	7.4044	7.9212	9.3282	9.2888	6.9268	12.5082	6.9825	5.7769	5.8711	6.2642
PF3D7_1480000.mrna1_1	PF3D7_1480000.mrna1_1;231	231	7.2217	6.2965	4.1243	6.3208	4.4189	6.3096	9.3716	10.6903	5.2954	7.4126	4.857	7.8212	6.213	5.0648	6.2784	6.4007	10.7459	5.6528	4.8212	6.1031	14.418	5.756	8.6371	6.1695	5.7151	4.8012	7.6774	4.7382	6.2321	14.3025	7.3118	8.6949	7.0929	6.2344	5.8733	7.5032	5.4118	6.8144	7.1972	5.9857	6.8837	4.8639	4.3882	5.9523	6.2608	6.1625	7.3802	7.2141	4.7729	10.1228	7.1775	4.9681	5.2468	6.7242	5.3632	4.6276	5.6126	6.1769	5.9535	5.2623	7.3546	7.2598	5.926	6.6299	12.3903	7.0136	4.0444	6.4767	5.842	6.0072	5.314	4.8329	6.8154	6.8955	6.2529	7.5951	8.1799	5.7276	6.858	12.9386	7.2363	5.6044	6.2815	5.517
PF3D7_1480000.mrna1_1	PF3D7_1480000.mrna1_1;232	232	7.435	5.6197	5.0496	6.106	5.5804	6.1825	8.8237	10.3328	4.9593	7.8119	6.6816	10.06	4.8718	5.8035	6.1934	8.7587	10.2885	4.2265	5.6493	5.8938	13.1299	5.8542	10.0906	7.0189	4.6223	4.1627	6.4119	4.8435	6.5014	12.6772	6.9179	9.5374	6.9953	6.1436	5.0479	5.8336	5.4097	6.8786	7.1034	5.4741	5.8387	4.1627	7.3395	5.4416	5.7029	6.1223	7.3142	6.6103	4.706	9.8075	6.8211	4.5632	4.5385	5.511	5.225	6.5714	4.0188	5.9189	5.8122	4.8017	6.3927	7.3029	6.5426	6.1414	12.6884	6.852	3.1408	4.1391	4.8445	5.1342	4.8094	5.1408	7.9241	6.6733	5.2063	6.9296	7.868	5.4686	6.3386	13.0523	6.4053	4.888	6.6346	4.1473
PF3D7_1480000.mrna1_1	PF3D7_1480000.mrna1_1;233	233	6.3535	5.7151	5.4525	5.634	4.6165	5.8452	7.5794	8.8731	2.8934	7.0055	4.9317	5.8301	5.1526	4.0942	6.6985	6.1371	9.1507	3.0461	5.2257	5.9258	7.8195	4.6531	7.1551	5.8058	6.3808	3.852	4.1699	4.5741	5.3611	6.2506	6.6505	6.9817	5.7503	5.7536	4.3847	4.8268	4.6485	4.8068	5.1898	4.2472	5.5367	4.8192	4.9551	5.3445	5.1102	5.596	5.4995	6.8019	4.6299	8.8017	5.4571	5.218	3.9635	4.488	5.3423	5.6384	4.6124	5.6653	4.9887	3.4529	4.4256	5.842	5.0717	5.44	12.5592	5.8965	4.6519	5.1607	4.7431	6.1102	6.1256	3.8953	5.6073	6.0085	4.6473	5.2207	7.5489	5.6823	6.3327	12.9415	5.9743	2.0704	4.1293	5.1231
PF3D7_1480000.mrna1_1	PF3D7_1480000.mrna1_1;234	234	6.5598	4.7871	5.257	6.1723	5.5653	5.3975	7.7407	10.1206	3.6439	7.9815	5.8545	5.2095	5.694	4.0206	4.8125	6.3717	9.9231	2.4515	5.2939	7.5171	7.1286	3.4957	7.8346	6.744	9.48	3.3334	3.225	4.3074	6.7678	5.4705	5.9639	7.7103	6.7109	9.8201	3.116	3.856	4.5601	5.087	7.061	3.8992	6.3865	4.6323	5.1683	3.8982	3.1293	5.8625	4.5625	7.0714	5.2675	9.2858	5.3618	5.1346	4.3827	4.5975	4.235	4.8836	4.7991	6.4512	5.1412	3.9782	5.0695	5.6733	5.6226	5.3913	12.4885	6.4543	4.7208	4.3262	4.3854	5.1094	5.4552	4.9635	7.108	6.1299	4.3561	5.6693	5.057	5.3462	5.213	12.9359	6.0832	4.5242000000000004	4.1514	4.0009
PF3D7_1480000.mrna1_1	PF3D7_1480000.mrna1_1;235	235	6.1152	5.0548	4.3834	5.2098	4.6775	4.6479	7.3802	9.66	2.4515	6.7503	5.896	5.1077	5.3796	2.4931	5.0475	5.7477	10.4225	5.0938	2.4195	4.9995	6.6008	4.4363	6.8998	6.1414	5.1574	3.3161	4.1473	3.8237	5.7721	6.6928	6.3942	6.6939	5.1663	5.4854	4.3576	3.8104	3.742	4.4107	10.8024	4.8349	5.2566	5.0687	5.8649	4.5311	4.9959	4.4809	4.1898	10.651	4.5323	9.4048	5.856	5.6528	4.5097	5.5527	4.9467	5.3334	5.3632	4.7623	5.6005	4.1077	4.9425	5.1985	4.7554	4.5607	12.6076	6.2184	3.9355	4.8037	5.2168	5.2619	4.06	5.8296	5.3702	5.0951	5.2464	4.9736	6.4624	4.7306	4.8929	12.7959	6.0398	4.0747	4.0807	4.4828
PF3D7_1480000.mrna1_1	PF3D7_1480000.mrna1_1;236	236	4.7431	6.5314	4.7296	4.7745	4.5521	4.6531	6.7616	8.4781	3.6439	5.3494	3.3702	4.9704	4.9425	2.5826	3.7719	5.2269	8.3948	2.9855	2.6781	3.511	5.3085	4.439	4.278	5.3878	5.6185	1.9819	4.8807	3.6826	4.0798	4.986	5.6545	4.8768	5.0674	4.6724	4.6966	3.9828	3.9117	2.9505	5.3909	4.7208	3.281	4.0197	2.7698	4.9236	4.26	4.5373	5.2913	4.2288	5.2946	8.535	5.591	4.1969	3.3519	4.1867	3.7214	3.9317	4.887	4.9477	5.2165	3.8639	4.5807	4.2913	4.5204	4.025	10.133	5.195	4.3512	5.1424	4.116	5.2161	1.6599	4.6141	5.5656	5.3698	4.6943	5.0018	5.1743	5.0409	5.0206	10.7309	4.8743	4.8288	4.9602	4.3462
PF3D7_1480000.mrna1_1	PF3D7_1480000.mrna1_1;237	237	5.4152	3.9222	4.9565	4.1094	3.6519	4.5987	5.4928	6.5727	1.4168	4.9406	4.6381	3.2095	3.7698	2.6871	4.6381	5.4983	7.3939	3.9241	2.8659	4.7241	4.7131	3.541	4.5379	3.6076	4.5515	3.8807	2.4195	4.1619	4.7219	5.3154	4.8063	3.6702	4.254	4.6404	3.9505	3.8329	3.9011	3.7991	4.6041	3.2555	4.5416	4.7071	4.033	4.1102	3.4647	2.9709	4.4343	3.9681	4.2555	6.356	4.3618	5.4954	2.9561	4.2555	3.3089	2.2479	3.079	4.3944	5.1481	4.6651	4.4202	4.153	4.3778	4.4757	7.9159	9.7213	3.9579	8.4769	3.0391	4.2016	4.406	4.991	3.6915	4.9198	4.4816	5.0934	5.5289	4.0566	4.3147	8.9132	10.1563	2.4356	9.1638	4.4542
PF3D7_1480000.mrna1_1	PF3D7_1480000.mrna1_1;238	238	5.2161	4.9823	3.717	4.8146	3.2342	3.26	4.3491	3.8718	2.7908	5.479	3.8718	4.4692	3.6299	2.9069	4.0144	4.7054	4.6346	4.189	3.1667	4.6415	4.9986	5.0219	5.0286	3.281	5.1135	4.9973	3.9533	3.8934	4.153	5.0339	5.1098	3.7214	3.3688	4.5662	5.4998	3.7485	3.5122	3.9791	5.4029	4.0018	4.6531	3.9662	3.7126	4.7339	3.8659	3.9069	4.1611	5.6197	4	6.5729	4.3477	4.6398	2.7181	3.5097	3.189	4.0461	4.8475	4.2418	5.4796	1.7398	5.2604	4.6599	5.2441	4.5644	9.5549	4.8176	4.3277	6.2542	4.5298	2.0496	4.054	4.6713	3.7666	5.1795	3.8146	5.7806	4.6525	4.6679	4.8997	10.5627	3.1194	1.0426	4.3226	4.6323
PF3D7_1480000.mrna1_1	PF3D7_1480000.mrna1_1;239	239	5.0721	4.4249	3.8369	5.6401	4.204	5.3165	4.3327	3.9598	2.9505	4.4323	3.61	3.5789	4.6415	1.0909	4.0215	5.1223	5.3568	3.8115	3.9644	3.433	5.0522	1.7655	5.7827	5.8217	4.9369	4.2319	4.193	4.0321	5.7109	5.0661	5.0544	3.8768	4.7876	3.8748	5.1894	3.2126	3.842	4.3327	4.4087	4.4141	3.568	3.8856	4.1514	4.4128	2.9764	3.6439	3.3147	3.6415	4.5065	3.7495	4.3009	3.009	2.6064	3.4931	5.2551	4.6559	3.7719	6.5407	5.2098	3.3001	4.8364	6.4067	4.7087	5.3052	8.287	3.8738	3.842	5.0144	4.9523	5.0032	4.8186	4.5116	4.7829	4.347	4.9246	5.047	5.7082	5.3809	5.1871	8.9914	2.9964	4.7887	4.6035	4.9074
PF3D7_1480000.mrna1_1	PF3D7_1480000.mrna1_1;240	240	4.8505	5.0794	5.3327	4.1603	3.0704	4.7845	3.7268	3.9773	4.1334	5.0738	4.6118	5.3757	4.857	1.7049	4.4189	4.5668	6.263	3.6622	3.0036	3.7527	5.6571	4.4283	5.0972	1.9184	4.7682	2.3248	3.5692	3.7104	5.0587	5.6308	5.4728	3.3716	4.211	5.0798	3.6915	3.6369	5.3031	4.0644	5.0501	3.4867	4.4692	3.0875	4.6253	3.9855	4.7787	3.441	4.3406	4.1699	4.5735	4.3896	4.8615	5.2858	3.1747	4.4094	11.0604	4.7661	4.4874	5.3736	5.3262	4.9265	4.591	3.7388	4.4403	4.8068	3.1906	4.9718	4.111	4.3646	5.2203	11.4236	4.4005	3.6893	3.278	4.5148	4.4094	4.8089	5.2399	5.5804	4.9126	4.99	3.7803	4.6719	4.4581	4.2016
PF3D7_1480000.mrna1_1	PF3D7_1480000.mrna1_1;241	241	5.9793	3.9212	5.2824	4.6673	3.3533	4.1562	4.5198	3.3827	3.4893	5.4502	5.1679	3.7708	5.0777	2.8972	3.4725	5.2593	5.2005	4.6035	3.4725	5.4617000000000004	6.2926	3.853	4.9709	4.025	5.5254	8.3276	3.8349	3.9819	4.8817	5.4333	5.5163	4.7306	5.1477	4.4039	7.9794	4.1035	7.4907	2.729	4.7965	4.5329	5.8288	4.1691	4.0027	4.9439	5.1326	5.0299	4.1152	4.3688	3.8797	3.645	4.8997	4.8237	3.433	4.0583	5.9526	3.1554	4.7274	6.2623	5.5521	4.4555	5.1465	5.5475	6.4575	5.3576	4.4796	5.3736	3.6565	4.2008	4.3226	4.9514	4.4376	3.7049	6.5413	5.4019	5.1859	5.6241	5.8731	6.0188	5.7568	5.5432	5.3111	4.4634	5.0514	4.5632
PF3D7_1480000.mrna1_1	PF3D7_1480000.mrna1_1;242	242	5.5103	5.029	4.4502	4.6599	0.774	4.4383	5.8562	4.6346	3.0892	4.9593	2.5753	4.6809	4.7371	1.9184	5.1502	4.6927	4.3847	2.0072	4.1127	4.8022	4.9021	4.4621	6.2836	2.696	4.1127	4.1906	4.6479	5.0094	4.8445	4.4276	4.7592	4.0909	3.6392	5.6209	4.7301	4.0721	4.073	4.1993	5.2979	4.8866	3.9745	4.135	4.6456	3.106	1.6645	4.5273	5.0431	5.0828	4.3903	4.3792	4.6392	3.2234	3.3785	5.5154	5.0751	5.3473	4.5367	6.628	5.3985	5.8166	4.7538	5.0072	5.1206	4.9787	4.2502	4.2832	3.9809	4.7629	3.5323	4.189	5.2939	4.5367	5.7137	5.7774	5.4558	4.8268	5.6326	5.5889	5.1214	3.6171	3.6837	4.1803	5.2227	4.4861
PF3D7_1480000.mrna1_1	PF3D7_1480000.mrna1_1;243	243	4.4705	4.7544	4.98	5.2261	4.1152	4.6571	5.3027	1.9855	3.319	5.4135	3.856	4.3674	5.0361	2.5777	3.3757	4.8058	4.7279	4.4128	4.497	4.4529	5.4087	4.9759	4.5589	4.7714	4.8963	3.0925	4.1595	3.6882	4.6571	5.9045	4.9141	3.5981	3.2234	4.7109	5.0587	2.4489	4.073	4.4673	6.0085	5.6153	5.4423	4.5267	4.9796	3.7038	2.5993	3.7323	4.257	5.0695	4.858	5.5423	5.1218	4.5589	1.903	5.3568	3.9126	4.3785	4.6594	5.1428	5.1135	4.1675	4.8629	3.9165	4.0391	3.3771	5.3082	4.6363	5.2739	5.0108	4.1342	4.135	4.9369	4.845	4.4005	5.5871	5.3796	5.2968	6.1119	5.2242	4.1554	5.6126	4.5625	3.7981	4.8032	3.3561
PF3D7_1480000.mrna1_1	PF3D7_1480000.mrna1_1;244	244	5.3951	5.723	4.7148	4.856	2.926	4.2645	4.7803	4.8181	4.2645	5.0009	4.9098	5.6005	5.1428	1.7355	3.7918	5.0985	3.6611	4.7306	4.8963	2.3757	5.5537	3.6837	4.9722	3.9891	5.6522	5.3802	4.4621	5.1346	5.2865	5.4396	6.0058	4.7876	5.6851	5.3034	5.926	4.8753	5.0224	4.6887	5.5838	3.3391	5.0483	4.6837	4.9635	4.3391	3.3646	4.5862	3.9279	5.4172	4.5091	4.8043	4.9946	5.1534	4.5945	4.9805	4.6843	2.9579	2.0108	5.0942	5.1313	4.7104	4.5298	5.4947	4.3205	5.5564	6.0955	4.7076	4.8977	4.6058	4.7301	4.5886	3.7104	4.4376	4.516	5.6035	5.3614	5.1599	6.1999	5.517	5.8174	5.7832	4.5033	4.7159	3.851	4.6519
PF3D7_1480000.mrna1_1	PF3D7_1480000.mrna1_1;245	245	5.6103	5.2071	6.0224	7.3051	3.8982	4.054	5.9953	5.9467	4.861	7.7608	5.8079	4.1432	7.0689	1.7866	5.2392	5.7706	6.3447	5.1863	5.0755	5.5491	5.3858	6.2077	5.917	5.578	6.0422	4.4699	5.6896	3.8237	5.5518	5.9632	6.9292	1.7442	5.5871	5.7842	5.8824	5.0747	4.8068	6.1206	7.7042	3.9269	5.0356	5.6781	6.2344	5.2327	5.0431	5.2098	5.3964	6.9819	5.4947	5.4754	5.9699	5.9126	4.5951	5.7423	5.2338	4.7241	4.8535	5.8197	6.0275	6.2211	6.0148	6.0481	5.9941	6.6036	5.6305	5.1655	6.3248	5.3865	5.4663	4.0925	4.7819	4.4575	5.4403	6.1127	6.3728	6.4212	7.504	5.3487	6.547	6.2451	4.8595	4.9336	4.8176	6.3702
PF3D7_1480000.mrna1_1	PF3D7_1480000.mrna1_1;246	246	5.0866	5.4219	4.9486	8.866	3.8629	4.4673	5.6482	5.7309	3.9946	8.3547	5.6545	4.7533	8.2014	3.2234	3.5789	5.26	5.9105	5.4519	3.6135	6.2422	5.3245	4.9231	5.9274	5.9502	6.0079	6.2943	3.8278	4.4738	6.1127	5.9484	6.4875	5.6352	5.5466	5.8743	4.8807	4.8063	3.8807	4.8176	6.8909	5.7038	6.5954	3.8689	5.6614	4.2234	5.8171	4.2001	4.8349	7.4946	4.4429	5.7123	5.6488	5.4138	5.5555	5.738	5.2506	4.433	4.9928	6.2201	5.9059	5.5357	5.1851	6.2787	5.8192	7.0937	6.0749	5.1977	5.8674	6.0072	6.4565	4.5503	5.0674	5.3896	7.0662	5.5457	5.522	5.9768	6.6779	5.8792	6.8025	6.3591	5.6363	5.3241	5.9472	6.3014
PF3D7_1480000.mrna1_1	PF3D7_1480000.mrna1_1;247	247	5.8166	5.5814	5.5862	8.2918	4.1127	3.9117	5.4195	6.2647	0.1243	8.2651	4.5084	5.2055	7.566	2.696	4.126	5.9456	5.2001	6.0792	4.8349	4.2411	5.7944	5.4202	4.3909	4.2898	4.9602	3.61	4.8212	5.9045	5.2784	6.1365	5.5783	4.2342	4.7929	4.6064	4.9006	4.6444	3.8758	5.2532	7.0089	5.202	5.3477	5.5487	4.4725	4.4828	5.43	4.8846	4.4568	7.7466	4.706	5.6017	5.1449	5.7522	3.8032	5.9688	5.0067	4.9896	4.2876	6.4486	5.6837	4.735	5.4542	5.878	5.4683	6.3325	6.4581	5.2638	5.7211	5.8953	4.3583	5.7374	4.0009	5.2384	5.7756	5.4957	5.4439	5.9692	5.9399	5.5883	7.1999	6.4769	4.7296	4.6848	5.2906	4.4568
PF3D7_1480000.mrna1_1	PF3D7_1480000.mrna1_1;248	248	5.9873	5.9593	6.9274	9.8799	4.2008	5.1993	5.3501	6.6893	6.2715	9.5967	3.7323	5.9821	9.0646	4.1293	5.1775	5.6659	6.5642	6.9045	5.5744	6.4736	6.0321	5.4121	4.6588	5.7123	6.2149	6.4109	7.1229	5.2913	6.7474	7.2448	7.1447	4.9069	5.9839	6.6212	5.7049	6.8764	5.0295	5.4571	8.8896	6.0257	5.4476	5.2787	6.2445	5.0175	6.4901	5.8422	5.2653	8.9082	5.0277	6.7438	5.4535	7.0623	6.3644	6.5592	5.7339	6.0928	5.7085	6.4368	6.4491	6.0544	8.1945	7.0813	7.9025	8.477	6.1398	5.735	5.7076	5.7409	5.9484	5.0453	5.5738	6.2188	6.4249	6.36	5.7514	8.2823	7.1263	6.7725	7.9966	7.7189	6.0072	6.059	5.9449	7.4421
PF3D7_1480000.mrna1_1	PF3D7_1480000.mrna1_1;249	249	6.4971	5.8189	7.2114	10.4682	4.6427	5.0622	6.4861	6.1052	6.3129	9.5667	5.3491	5.6206	9.3541	4.4861	5.4915	6.2271	6.5152	7.1732	5.5759	7.1943	6.6179	7.0274	6.0682	5.2649	7.1422	7.0017	7.8561	5.732	7.6913	7.1359	7.7489	5.9873	6.3766	6.8445	6.4423	7.2577	4.7892	6.0646	9.5002	5.8445	6.6675	5.7344	6.7082	6.8834	6.9728	5.6991	6.5011	9.5169	5.4039	6.8206	7.6488	6.3644	7.7991	7.5023	5.6982	5.8902	6.1278	6.4591	6.455	6.405	9.3079	7.8432	8.0215	8.8848	7.4403	6.5841	5.8892	6.1928	6.7022	6.5543	5.3576	5.5201	6.5086	6.1449	5.7895	8.955	8.3641	8.231	8.1452	8.1316	6.1379	6.4712	6.44	6.859
PF3D7_1480000.mrna1_1	PF3D7_1480000.mrna1_1;250	250	5.5567	6.8406	5.9293	9.2503	5.9807	5.0531	5.8946	5.1607	5.742	8.5879	5.966	6.2557	7.5419	4.0312	5.6952	5.0695	6.4984	5.7884	5.2821	6.325	6.0572	4.7285	5.3813	5.6873	6.3286	4.8263	6.065	5.2001	6.2996	6.1359	6.6492000000000004	3.5033	6.1324	6.3597	6.2254	5.3916	5.7546	5.6843	8.7881	6.0152	5.9602	5.8765	5.875	6.1871	5.0751	5.6056	5.5176	8.5691	5.7597	5.4239	5.6182	6.1445	6.2426	7.5844	6.3903	4.8243	5.4867	5.5254	6.1268	5.557	7.9169	6.4919	6.9385	7.1801	6.5132	5.926	6.5671	5.7871	6.068	6.6851	5.3498	4.8089	3.5135	6.1979	6.52	7.4977	7.7944	6.6174	6.6971	7.4622	5.9298	6.1829	6.2988	6.4538
PF3D7_1480000.mrna1_1	PF3D7_1480000.mrna1_1;251	251	5.5454	6.5157	5.8826	7.6165	5.4509	6.0244	6.098	5.7487	4.8885	8.4905	5.6276	6.0085	5.8617	3.3234	5.3799	6.0119	7.1967	4.7431	5.7655	6.1693	6.1953	5.673	4.6264	5.7594	5.7522	5.7695	5.3406	5.3049	6.373	4.6927	6.1983	4.5435	4.8354	6.5986	5.0027	3.8156	6.2587	5.7404	8.7797	5.6014	5.2687	5.4293	6.3466	5.9343	4.0303	5.6206	4.1867	7.8424	5.5656	5.0144	5.5407	5.7495	5.8112	4.4343	5.0781	3.9846	5.6053	5.4306	6.2677	5.7955	7.2505	6.7901	6.1677	7.9576	5.5116	5.6011	4.5656	5.1731	5.761	5.2739	5.3198	5.9754	5.6848	6.0745	5.3951	7.5593	6.7385	6.3361	7.0716	6.433	5.6499	4.8822	5.4479	5.3334
PF3D7_1480000.mrna1_1	PF3D7_1480000.mrna1_1;252	252	6.2561	5.8773	5.9234	5.7866	4.9074	5.3402	5.6533	4.4925	5.359	8.1031	6.3646	4.4989	5.5049	4.1683	4.9676	4.9991	5.067	4.6421	6.5483	4.8364	5.8912	4.254	5.6334	5.5125	7.0609	4.6645	5.3971	5.4624	5.5564	5.6602	6.121	2.0531	5.0175	5.9174	5.823	4.9035	5.5942	5.7981	8.9175	5.4963	5.0369	4.7186	5.4774	4.9425	4.7772	4.7793	5.1359	8.7994	4.3882	4.4861	4.6988	5.991	5.5261	6.2534	5.3338	4.8253	4.0892	5.8914	6.0308	6.0036	7.5175	6.193	5.4575	7.2921	5.2361	5.0657	3.6724	5.3663	5.4532	6.0152	4.0557	5.5877	4.5699	4.7882	5.6974	7.2156	6.6712	5.7485	6.3689	6.8985	5.195	4.5027	5.4356	6.0237
PF3D7_1480000.mrna1_1	PF3D7_1480000.mrna1_1;253	253	6.0241	5.6334	5.7409	5.2176	5.2931	4.4033	5.6499	5.1599	4.6786	9.2452	5.7145	5.4822	5.5283	5.6996	5.7853	4.2638	6.1831	4.8319	6.1418	5.9563	5.5258	5.5454	4.8977	5.0312	5.9575	5.2596	5.558	5.4611	6.3539	5.7057	6.4795	1.757	4.9704	5.9697	5.4104	5.3709	4.4162	14.7212	9.2681	4.9107	6.1237	4.0206	5.9869	3.1538	4.5765	5.5204	4.9855	9.1641	5.3038	5.2479	5.337	6.9377	5.9549	6.6496	5.3537	4.7965	4.189	5.1574	5.7803	5.1546	6.962	6.1711	5.9279	7.5441	6.0704	5.3933	5.0575	5.3377	5.2157	5.3854	4.0356	5.851	5.2265	5.1631	5.1747	7.3668	6.5622	5.5292	7.4786	7.0082	5.6619	5.1627	5.8276	5.4689
PF3D7_1480000.mrna1_1	PF3D7_1480000.mrna1_1;254	254	6.363	5.4155	5.5469	5.337	4.0453	5.7634	6.4109	5.0947	5.4679	7.2669	4.8777	5.7837	5.6401	4.1747	6.1096	5.1342	4.8263	5.2649	5.3477	6.6401	5.568	4.7049	5.7323	5.1779	4.0099	5.3176	6.8328	4.6076	6.2983	6.2207	6.3169	5.2494	4.7708	5.8572	5.9649	6.0444	4.853	5.44	9.1306	5.1408	5.2634	4.5515	5.6988	4.8384	5.047	4.2288	5.4686	9.2008	5.5913	5.4239	4.9791	5.8255	7.3516	6.561	4.7554	4.0951	5.6177	6.0246	6.1024	4.4568	7.3307	7.4753	6.2355	8.8632	5.8081	7.236	3.9928	6.5978	4.7876	5.1089	4.7192	5.5091	6.7193	6.6465	4.8963	7.6465	7.7193	5.114	8.5682	7.1226	7.4121	4.3031	6.1029	4.6112
PF3D7_1480000.mrna1_1	PF3D7_1480000.mrna1_1;255	255	5.9932	8.1767	6.5226	5.3273	3.1506	5.517	5.5357	6.3185	5.3114	7.1857	6.1757	6.4276	5.1583	5.0828	5.5188	4.852	6.8727	5.5823	4.9722	6.7617	5.7115	4.9449	5.4002	5.6436	5.5838	5.0985	6.758	4.969	6.2199	6.6683	6.754	5.0426	4.9832	6.0603	5.6326	6.4361	5.204	5.0845	7.8829	7.3426	3.1667	4.7782	3.4568	4.6554	5.2269	4.7682	5.5078	8.2843	6.7882	7.5593	5.85	5.2769	8.5178	7.4227	4.9764	4.257	5.2902	4.6264	6.857	5.3618	8.6599	8.2049	6.1863	11.8098	6.1902	7.159	3.2479	6.5294	5.8629	6.1445	5.1579	5.6029	6.543	8.011	5.3103	8.6232	9.2252	5.4986	10.7099	6.9605	7.2948	4.9579	7.1741	6.0117
PF3D7_1480000.mrna1_1	PF3D7_1480000.mrna1_1;256	256	8.0949	6.901	8.6949	5.7361	6.5606	6.4464	8.4452	8.1078	3.854	9.0551	10.1634	8.6335	6.1383	5.3219	6.7358	10.446	8.2615	5.3248	6.1741	6.9788	7.594	5.6326	12.4374	7.3226	6.4515	6.2453	8.2017	5.4925	7.3207	7.1987	7.4097	12.5402	7.2231	7.2447	5.0027	7.833	4.9718	5.9234	11.1912	6.7659	6.9945	4.8738	5.4809	4.6212	8.0488	6.076	5.876	10.7685	10.9926	5.0135	5.4548	5.5419	7.3988	10.1523	6.0157	5.4363	5.1461	6.9555	7.7044	5.1989	9.7277	8.0889	6.0704	13.8529	8.2841	7.6965	4.0849	8.4993	5.3413	7.6852	4.3868	6.9814	8.6984	8.2391	5.5686	9.5641	9.1188	5.9853	12.9064	8.7314	8.0377	4.7803	9.1691	6.8441
PF3D7_1480000.mrna1_1	PF3D7_1480000.mrna1_1;257	257	5.9388	8.0222	7.2762	6.6893	5.2491	6.4606	5.3712	5.7913	3.6171	8.1079	6.5136	6.392	6.1959	4.8723	6.4005	5.7109	5.939	5.0126	4.634	6.8839	6.8178	6.3602	5.7271	6.0146	4.6599	3.3031	4.8773	5.5993	6.6121	6.9132	6.8862	5.0648	5.4128	6.6817	4.5135	4.1169	4.8156	5.017	9.1845	8.1473	2.6803	5.5182	5.9649	5.3999	6.0418	6.1342	4.6328	8.4149	7.3999	4.8263	5.6979	5.2292	7.0189	7.0497	5.4992	5.465	6.2922	5.9959	7.2412	4.7639	8.155	7.3396	6.2455	12.2135	6.1154	7.0918	4.2994	6.4925	6.0466	6.784	4.9388	4.9584	7.6486	7.0324	5.6865	8.2696	8.5285	4.319	10.9553	7.3585	7.2699	2.3074	7.0593	5.8731
PF3D7_1480000.mrna1_1	PF3D7_1480000.mrna1_1;258	258	6.3194	8.1838	4.6927	5.1264	5.5561	5.6023	5.3041	4.3067	4.9425	6.9158	6.1071	6.1528	5.6862	4.5692	5.7112	6.373	4.6159	4.8895	5.2384	6.2559	6.4298	5.1355	6.06	6.2259	5.594	4.4919	4.4376	5.128	7.8148	6.5721	6.8028	4.5868	5.1953	5.9486	5.4016	4.0108	5.2743	5.6562	6.4609	7.9949	5.3438	5.2411	4.3198	4.5141	4.9528	4.6679	7.2853	6.2895	6.4832	2.2016	4.9179	5.0613	6.4759	5.1301	5.1867	4.5354	5.4067	5.527	6.4981	5.5632	5.238	7.6784	4.1811	4.2713	4.4588	9.835	3.8914	5.5963	5.5404	6.0336	3.706	5.106	7.7193	7.1766	5.0639	5.5838	8.2648	5.3978	5.9357	5.4617000000000004	9.8217	4.5211	6.8766	5.9718
PF3D7_1480000.mrna1_1	PF3D7_1480000.mrna1_1;259	259	6.7964	8.005	5.4243	5.985	5.7986	5.6002	4.3477	4.1635	5.1481	7.1703	5.3331	5.9962	5.5176	5.8462	6.1233	5.7358	6.2369	4.5832	5.8336	7.103	6.1473	5.8009	6.1324	7.2319	5.5075	3.8826	4.0687	3.8649	7.3675	6.4764	6.7229	4.9279	6.9745	6.3583	5.328	3.8826	4.6433	6.5062	6.6769	8.2889	5.3813	3.6645	4.116	4.5435	5.6064	6.0228	5.5398	6.2711	5.3878	4.6542	5.3327	5.4992	8.1264	5.5814	7.681	6.4036	5.6197	6.556	6.975	5.2687	5.1807	7.4265	5.5283	4.5267	5.6147	10.035	5.0712	5.7366	5.4353	7.2627	6.8146	4.8817	7.1098	6.6465	5.4002	4.8914	8.3216	4.811	5.7255	5.9934	9.3684	4.3868	5.4909	4.0976
PF3D7_1480000.mrna1_1	PF3D7_1480000.mrna1_1;260	260	6.1647	8.307	5.4138	5.2604	4.6871	5.3129	5.3001	4.6106	6.408	7.0389	4.5423	5.0866	4.7285	6.0938	6.8989	5.5919	4.0772	4.1243	4.6938	5.295	5.9456	4.5838	4.1723	6.9134	5.6235	4.2365	4.0909	5.0343	6.0616	5.5432	6.4459	5.0596	6.2286	5.7947	4.6023	4.3341	4.126	5.4611	5.4067	8.8037	4.6943	4.4601	4.0566	4.3306	4.7208	5.0228	5.3868	5.5223	4.26	3.111	5.1375	5.1803	10.1289	4.9787	5.5963	4.2645	5.6699	5.5298	6.0422	5.3723	5.3288	6.6296	5.9805	5.1235	4.4938	7.4552	5.0286	4.4679	6.1227	5.3395	3.756	5.0135	7.1913	6.467	5.5564	5.6499	8.2355	4.7608	6.2724	6.0624	7.4423	3.4046	5.6798	5.4828
PF3D7_1480000.mrna1_1	PF3D7_1480000.mrna1_1;261	261	6.5913	9.8788	6.359	4.8268	5.2961	5.3151	4.9855	4.7334	6.2874	7.4607	4.263	6.1387	4.5656	5.7581	4.8515	5.0635	5.4634	4.3916	4.1811	5.9955	5.4363	3.7856	6.2248	7.7412	5.7428	5.3266	4.2434	4.4019	5.4529	6.0755	6.1328	5.5512	7.3189	6.6388	5.2946	2.2388	4.844	5.3858	5.7592	9.7586	5.2713	3.4209	5.479	4.228	5.6851	5.2315	5.2843	4.7766	4.9891	6.0581	4.9565	4.9265	5.6337	5.079	5.6665	4.5686	6.0466	6.8075	7.3796	5.5506	5.8331	5.9549	5.8497	5.4366	5.1679	5.8819	5.5768	5.1285	5.5404	6.2711	5.288	6.3978	8.0088	6.7398	5.6238	4.7186	7.4333	5.6907	5.144	5.3484	6.3696	5.0334	5.8025	6.1332
PF3D7_1480000.mrna1_1	PF3D7_1480000.mrna1_1;262	262	6.7374	10.9803	5.3677	6.0208	6.1414	5.8575	5.6194	4.4555	6.2067	7.1988	5.9119	5.3579	6.2342	6.2336	6.2215	6.0255	4.7137	2.5607	5.5771	5.2434	6.9032	6.015	6.2931	8.8517	7.1664	4.8704	4.7745	4.4222	6.1112	5.8161	5.9612	6.1787	8.9413	6.7189	4.4568	4.3505	5.1416	5.8858	6.4167	10.9254	5.367	4.6571	7.535	4.4175	5.7455	4.8135	6.2261	6.5242000000000004	5.7382	6.1029	5.1098	6.9117	3.6218	5.7821	5.6259	5.1631	5.3743	6.6269	8.6352	3.3045	5.3409	6.7097	8.7265	4.9547	5.3266	11.2546	4.211	5.4591	4.5832	6.7416	4.5166	5.4269	8.3442	7.9434	5.5475	5.813	7.4927	7.1009	5.7931	5.3854	10.7287	5.4232	6.9743	6.1225
PF3D7_1480000.mrna1_1	PF3D7_1480000.mrna1_1;263	263	7.1145	10.9928	6.1365	5.757	5.3103	5.3255	6.1422	6.3464	5.1235	7.4507	4.4289	5.2724	6.4033	6.0173	5.5308	5.4249	6.8781	3.4515	4.7485	6.5498	6.0319	5.1973	8.0652	8.7588	5.712	4.7608	5.4496	5.4656	6.4843	6.2168	6.8585	7.9357	8.724	5.84	3.6496	4.1077	4.8043	5.5151	5.9203	11.1583	5.9982	5.2513	6.5727	4.2311	5.8547	4.649	5.7057	5.4226	6.135	4.935	5.2176	7.1769	5.496	5.9352	5.7769	5.3406	5.5245	7.1966	7.2186	5.1436	5.1779	6.4872	7.0271	4.9307	5.8174	10.8479	5.6168	4.8861	5.5398	5.1218	3.5273	6.5177	7.9365	7.922	6.1365	5.4744	7.6286	6.7711	6.1006	7.2128	10.2661	4.8958	6.06	5.2172
PF3D7_1480000.mrna1_1	PF3D7_1480000.mrna1_1;264	264	7.2982	10.8423	5.0832	5.7285	4.7404	5.1206	5.5632	3.5122	6.0433	7.6078	4.8987	6.4072	5.5392	5.7038	5.7879	5.9665	5.2012	5.4796	3.5753	5.3049	5.7808	6.9928	6.1231	8.9356	5.3136	3.4489	5.0396	4.3547	6.6218	6.2638	6.513	6.6738	8.8902	6.3514	4.3327	3.5717	5.2709	6.5578	6.0885	11.2024	6.1041	1.5509	7.179	4.9533	6.7425	6.2426	5.6294	5.0518	6.1568	9.1632	5.2728	7.7045	4.0099	5.2176	8.7141	5.6784	5.5622	6.7421	8.2636	4.9331	5.4578	6.8342	7.3776	4.5783	4.5826	10.7442	6.5806	4.9298	4.627	7.3237	5.7398	6.3107	8.6615	8.4378	6.3785	5.4094	10.5811	7.0369	5.6539	5.4938	9.6165	7.3053	5.2153	4.8125
PF3D7_1480000.mrna1_1	PF3D7_1480000.mrna1_1;265	265	7.3483	11.4489	5.2311	6.2149	4.5928	5.4063	5.5236	5.1481	3.4463	7.5974	5.6829	6.1779	5.7455	4.0755	6.0321	6.0067	6.1663	4.0635	4.0849	7.8095	6.5232	7.557	7.894	8.4322	6.34	4.8728	5.6571	4.4744	7.5198	6.5041	7.4856	7.1864	9.0241	6.4778	4.7214	5.5632	4.98	6.0828	5.6447	11.6475	4.1102	3.5385	6.7844	3.1587	6.5503	5.7071	6.1461	4.6525	6.9099	7.2605	4.4738	7.4751	5.4263	5.6279	8.0995	5.6493	5.9103	8.6218	7.6348	6.2155	5.7366	6.1544	7.0373	5.0383	6.2856	10.8813	7.1837	5.1938	5.6097	7.3374	4.888	5.0246	8.8608	7.7355	6.4017	5.3078	7.8902	5.7431	4.3597	6.5755	10.2446	7.9398	6.4684	4.7109
PF3D7_1480000.mrna1_1	PF3D7_1480000.mrna1_1;266	266	7.7655	5.4841	5.6389	7.4976	4.6685	5.3754	5.5919	5.963	3.4957	8.382	3.266	4.8344	7.6334	3.6064	5.4886	6.4184	6.4383	5.0738	5.0976	7.6359	5.189	6.4118	6.5877	8.4403	5.5413	5.1518	5.3865	4.6311	7.9527	5.4476	6.6609	6.5402	8.2237	6.996	4.6954	5.7325	4.393	5.7557	6.0226	4.5558	5.7525	3.8728	5.9584	5.3964	7.3699	7.412	6.2837	6.5185	5.5258	7.0342	5.3505	6.6812	5.9621	5.8301	6.8907	7.0213	5.0418	7.2354	6.9523	3.9662	5.2574	6.5099	7.3909	5.6473	5.85	10.0284	7.4793	5.4692	5.3992000000000004	7.3642	6.1173	5.9812	8.1479	7.2244	5.72	6.0732	8.0226	5.978	5.7436	6.8302	9.3234	7.7268	6.7714	6.1894
PF3D7_1480000.mrna1_1	PF3D7_1480000.mrna1_1;267	267	6.9142	5.6343	6.0993	6.8709	4.4209	5.6215	5.4822	4.6656	4.5103	6.614	5.1276	5.6993	5.9681	3.3089	5.0527	5.7653	5.6132	5.813	4.2273	7.334	5.0972	4.2403	5.3988	8.0937	4.9964	8.1056	7.8466	4.6041	7.8309	5.5075	5.7975	5.4906	7.565	6.0559	6.4684	7.4835	5.021	5.2987	5.4482	4.5862	3.8689	3.3896	5.7866	4.4614	6.0764	5.7153	5.2001	5.0067	5.7093	6.2014	5.4067	5.5011	5.4689	5.5087	8.6363	6.0063	5.5049	6.861	6.6131	5.4542	5.4029	5.464	6.9351	5.353	5.3782	8.2146	6.7754	4.6831	3.846	8.2519	5.2544	5.1014	8.4795	6.4925	5.6775	5.8622	7.1584	5.1268	5.7674	6.3052	7.5966	7.2463	5.7225	4.1851
PF3D7_1480000.mrna1_1	PF3D7_1480000.mrna1_1;268	268	7.1135	5.8659	5.903	4.3785	4.8738	5.7536	6.4529	5.1542	5.479	7.7102	4.4429	6.8	5.6456	4.9869	5.1006	7.0415	5.3484	6.8116	4.6282	5.7317	5.0343	5.4702	5.95	7.6288	7.7033	4.4243	4.1276	5.299	6.0764	5.5053	6.6861	4.2683	7.7962	8.1765	4.7934	5.0264	3.6576	6.6279	5.6047	4.7312	6.098	5.1542	6.3377	5.1599	6.5773	7.3567	6.6413	5.4941	3.8758	6.6261	5.1946	6.4717	6.2182	5.8156	6.0244	7.471	5.4155	7.3078	6.2462	4.6129	5.1412	6.7534	6.8259	4.2157	6.071	5.9011	7.4823	5	6.049	5.7949	6.8146	4.6029	8.375	6.4877	4.4835	6.5738	7.2282	5.7355	5.4419	6.6058	6.3647	7.8846	5.6528	5.8797
PF3D7_1480000.mrna1_1	PF3D7_1480000.mrna1_1;269	269	9.779	5.7962	5.3234	5.233	4.054	6.0261	6.5673	4.4263	3.7887	10.5786	5.9272	4.9369	5.116	4.116	5.6132	7.5404	5.4413	5.6784	9.1353	5.1953	5.5934	4.5838	4.4607	8.3151	5.4899	2.4568	5.7015	8.8212	5.5148	6.2679	7.1301	2.3646	7.9464	6.4761	5.464	5.142	3.272	5.2972	4.5807	5.2909	5.6488	5.0764	6.546	4.4463	8.9201	9.726	4.8797	5.8354	4.934	6.6436	5.2161	6.8425	5.8741	4.9713	8.0961	8.1002	5.2928	7.2327	5.8875	6.0354	6.2966	6.3528	6.4616	4.6525	5.8741	4.98	6.8616	5.9649	5.684	6.7351	8.4875	5.785	7.7741	5.1264	6.3142	6.7884	7.064	6.6576	5.6781	6.5827	5.9146	6.5275	5.7027	5.6716
PF3D7_1480000.mrna1_1	PF3D7_1480000.mrna1_1;270	270	7.4208	5.9054	5.5708	5.846	2.969	5.1359	6.9666	4.0161	4.3462	8.291	5.9146	6.471	5.6067	3.5509	5.5413	8.5542	5.1914	5.1611	9.7304	10.0709	6.8705	5.4039	5.0811	8.497	5.8547	4.5735	9.1649	9.2123	10.6117	6.8968	6.4175	3.3937	8.8032	5.4057	5.1993	9.6523	4.439	5.5723	7.1797	4.7104	5.5925	6.0809	6.9264	6.8218	6.0991	9.446	5.5683	6.5248	5.922	6.87	5.3259	6.8761	8.198	5.7981	7.1704	8.4439	3.9882	7.2004	5.8866	6.1581	5.1285	7.145	5.7342	5.272	5.6467	5.3802	6.0792	6.2513	5.5248	7.8039	8.8097	5.6132	8.3364	5.3844	6.5625	5.4538	7.7825	4.1993	5.7013	6.5511	5.5018	6.6827	6.8669	5.3614
PF3D7_1480000.mrna1_1	PF3D7_1480000.mrna1_1;271	271	8.4996	5.3544	5.1819	5.496	4.3861	4.135	6.5741	4.4555	3.2342	8.0463	4.9941	7.0765	5.6232	1.856	4.7137	7.657	5.7501	3.9873	8.8612	5.5898	5.9855	5.3423	4.9011	6.8562	4.4555	4.4087	6.878	7.9192	5.2315	6.1102	5.8199	4.1489	6.9416	6.1064	4.6485	5.7309	4.9364	5.6668	6.0141	3.8914	5.5913	5.1882	7.841	6.4405	8.2024	9.8099	5.6378	6.4356	7.0421	7.0387	4.7939	8.3486	6.3466	5.3434	5.8006	8.8622	5.4899	7.6013	5.605	5.0972	4.4383	6.3785	5.7993	5.4861	6.4553	5.5963	6.093	4.7533	4.9326	6.0934	8.9451	6.1245	7.4006	6.1677	5.3147	5.6023	7.4541	5.2604	4.8001	6.5633	3.4019	6.2726	5.2373	4.4957
PF3D7_1480000.mrna1_1	PF3D7_1480000.mrna1_1;272	272	9.2516	5.8975	5.647	6.0925	4.5441	6.6978	7.16	5.5744	4.8535	8.7887	4.857	7.1308	5.91	2.8012	5.2254	8.0844	5.4558	4.4469	9.5451	6.583	5.1497	5.0819	4.8802	6.5127	5.5264	3.7929	7.8096	8.6508	5.5747	5.8659	6.201	1.4168	6.6957	5.8382	5.9427	7.3014	3.7038	6.1016	7.5718	3.9495	5.3889	4.1643	7.9038	4.849	8.1659	11.2103	5.756	6.4507	5.5981	10.838	5.717	8.3863	5.3016	4.2972	5.4601	10.2882	7.9608	5.9823	5.6851	5.6932	6.2977	7.6961	5.6097	4.5279	5.5059	6.5215	6.238	4.375	6.2445	6.0477	10.5025	5.8829	7.0676	6.0715	5.9957	6.8084	8.0996	5.2032	6.5733	6.6785	5.8909	6.1973	4.9547	6.9772
PF3D7_1480000.mrna1_1	PF3D7_1480000.mrna1_1;273	273	7.114	5.6843	4.3118	5.6259	7.9963	5.0858	6.6201	5.7996	8.1416	7.4002	4.2758	6.4801	6.0173	7.885	4.8505	7.5754	5.5726	3.3161	7.3526	6.6515	6.0989	4.9986	4.7296	5.2551	5.9193	5.7743	7.316	6.28	5.1803	14.555	6.1771	4.6798	4.8773	6.2885	5.7186	6.258	4.5999	4.905	5.0453	4.393	4.9255	4.235	7.3041	4.7661	7.2938	11.7769	6.0005	5.467	5.0343	7.7901	4.9732	8.5255	4.9782	5.2854	4.5423	10.6827	5.9828	6.5604	6.1888	4.7344	5.3695	6.5201	6.2157	5.9516	5.8753	6.8129	7.7491	4.257	5.2664	4.3736	11.1585	5.5689	6.7197	6.5907	5.3747	5.5653	7.2431	6.0166	5.9894	5.9984	6.594	7.7234	4.5116	6.3005
PF3D7_1480000.mrna1_1	PF3D7_1480000.mrna1_1;274	274	8.8349	5.4002	6.3331	7.1178	4.2311	4.89	6.4925	6.3105	4.6017	9.0028	4.106	7.4141	6.7613	3.1811	4.7981	8.2282	5.5619	9.0052	5.4179	5.6528	8.1165	5.2521	8.3521	6.5019	6.0464	5.5043	9.0249	5.1783	5.7065	8.9387	6.105	8.5315	5.8181	5.963	5.6899	8.0924	4.6938	5.7621	7.1093	3.5211	5.4764	4.9625	9.1138	4.6525	8.9222	13.1133	5.9669	6.5138	5.1326	9.5268	6.1391	9.4583	5.1198	5.4456	5.9479	11.9206	6.4145	6.335	6.2985	5.2133	5.0321	6.4723	7.7461	5.6323	6.9793	10.1138	5.7827	4.7861	5.3937	4.4848	12.6542	6.3658	7.284	6.4515	5.8339	6.106	6.6793	6.61	5.8092	7.4038	9.0544	6.2394	5.436	5.4976
PF3D7_1480000.mrna1_1	PF3D7_1480000.mrna1_1;275	275	8.885	5.7353	6.8254	5.5027	4.5969	5.61	7.12	5.7737	6.1173	8.6054	5.975	6.546	5.8019	4.0721	5.299	8.3067	5.7576	7.0885	5.3277	6.2248	7.2989	5.3016	5.983	5.9352	5.7361	5.0587	8.6136	5.8204	5.7178	7.633	6.2182	6.6779	6.3415	6.9636	5.2399	7.6883	4.8714	6.3847	4.9001	3.7719	6.4005	4.9231	9.7812	4.3999	9.2083	12.431	6.6079	4.9269	5.1775	10.0597	5.9773	10.2091	4.645	8.1479	6.6595	12.2591	7.4864	6.4438	6.045	6.7456	5.057	7.0458	8.0274	5.2895	8.4694	8.0344	5.6679	6.3847	5.975	6.1693	12.5549	8.163	7.3318	5.9201	5.9816	5.905	7.0311	6.5342	6.0804	7.992	7.9081	4.5644	6.1274	6.8663
PF3D7_1480000.mrna1_1	PF3D7_1480000.mrna1_1;276	276	9.3279	5.6459	6.7029	5.9812	5.2529	5.5534	7.2738	5.7655	5.4944	9.3722	7.2526	6.57	5.5283	4.9355	6.3239	8.6555	5.6758	6.5592	6.3109	5.8166	8.4289	5.2203	5.4489	6.203	5.8941	5.8001	7.5986	5.4259	6.3007	8.346	6.3034	5.811	6.2089	5.4571	4.9768	7.555	6.7748	6.7226	6.1703	4.8841	5.2176	5.9637	5.2559	4.6938	8.7024	6.0339	6.583	6.1191	6.8482	9.5477	5.9013	4.9964	5.3681	6.3868	7.0458	5.7493	5.2839	6.6199	7.1858	4.6741	6.7728	8.8576	11.5128	5.7714	6.2481	6.2798	5.6977	5.7766	5.7189	6.7298	5.4426	7.0307	7.1145	7.9828	5.8485	6.8591	8.9574	7.678	6.6014	7.2327	6.1062	6.9718	7.2281	6.3531
PF3D7_1480000.mrna1_1	PF3D7_1480000.mrna1_1;277	277	8.3894	4.9093	5.3586	5.8602	3.9551	6.2353	7.042	6.0764	4.4515	8.1793	5.7353	6.7993	4.408	3.3219	4.4202	7.8784	5.5217	4.6439	3.61	5.811	7.7354	5.044	4.8972	6.8268	6.0772	5.0444	7.9326	4.7398	6.8622	7.7931	6.1888	5.0461	6.2547	6.0804	6.1301	8.1459	5.3092	6.9035	5.4851	4.4135	5.7544	5.9773	4.7692	5.5046	7.2033	5.9493	6.44	5.5008	5.9138	9.2741	6.0112	6.2906	4.6352	5.9957	5.4931	5.4614	5.6786	4.6135	6.2081	4.7724	6.1725	9.4912	8.7116	7.139	6.1928	4.9616	6.5851	4.9616	5.6817	5.3892	4.5217	5.6103	7.1322	6.0592	5.2769	6.3372	9.8478	6.4207	8.5425	7.4236	6.3178	6.3029	6.4519	4.812
PF3D7_1480000.mrna1_1	PF3D7_1480000.mrna1_1;278	278	7.7104	5.5838	5.4124	6.1705	5.2795	5.9803	5.5311	6.2089	6.0435	7.8133	6.9559	6.8354	5.4376	4.9773	5.1997	5.1655	5.7079	5.2806	4.5934	6.3386	9.6164	4.8977	7.0612	6.1871	5.7485	3.4141	7.3538	4.4476	5.7195	9.1269	7.0377	6.1845	5.8714	5.9598	5.6395	7.1399	5.3681	6.9665	6.4469	5.1583	6.1651	6.0921	5.7682	7.7986	7.2141	6.0036	6.3399	6.7938	5.3516	10.7037	5.5786	6.6051	5.1081	6.5438	5.943	6.1651	4.8374	6.1589	5.9364	4.9819	5.6639	10.296	8.9352	6.3961	7.1641	5.9977	4.2311	5.2891	5.2234	4.8629	5.2664	5.6676	6.4163	5.3625	6.0764	6.6476	10.4485	8.3172	7.9189	8.0518	6.3714	5.2858	4.6792	5.6585
PF3D7_1480000.mrna1_1	PF3D7_1480000.mrna1_1;279	279	8.8833	10.7736	5.7905	6.0529	7.4368	5.0272	10.3091	6.4184	8.3778	9.3679	8.0052	7.0582	6.94	8.1536	5.319	11.2516	6.8515	5.8344	4.5807	10.6763	8.1384	6.61	6.923	8.2866	6.0106	5.9181	8.0963	6.2854	10.9524	8.633	8.3302	5.9667	8.369	6.546	5.2884	7.4252	6.4351	6.7814	6.8847	11.0327	9.2145	8.4312	7.8952	7.2226	9.5238	6.9064	6.9336	7.4543	4.5892	11.9629	7.4589	8.3739	8.0379	9.1188	8.1962	6.7655	4.7882	11.8282	6.3203	8.5869	7.6066	9.8232	11.8362	8.1765	13.6897	7.5065	9.3291	4.942	10.5064	8.2893	5.6296	6.4811	13.5971	6.5659	8.736	7.6659	10.0686	9.1915	9.4819	13.9401	7.427	9.9995	6.2793	9.8527
PF3D7_1480000.mrna1_1	PF3D7_1480000.mrna1_1;280	280	8.008	7.4042	5.6453	5.0152	4.4712	5.4077	7.6091	5.3266	5.7772	7.7845	6.93	5.7785	5.5207	6.6172	5.0972	8.1964	5.9706	5.7276	5.0193	9.3614	8.2513	5.8472	5.4009	7.4931	5.3331	5.5859	7.8472	5.4816	9.4816	7.8717	6.6476	5.9212	7.4041	6.6614	3.9791	5.8061	4.6276	6.2434	5.496	7.1524	4.0909	11.0626	7.553	6.5953	7.5105	5.916	5.7634	6.2685	4.3448	10.8381	6.9531	7.6361	7.0999	8.4979	7.0512	5.9649	4.7965	9.4844	6.1208	7.0636	7.3726	10.486	10.3868	8.2659	12.9817	5.478	8.0656	5.332	7.2976	6.9542	4.943	6.8075	11.0557	6.6381	7.7161	7.8587	10.5274	7.5585	8.6822	13.2653	6.785	9.1675	6.4175	7.1766
PF3D7_1480000.mrna1_1	PF3D7_1480000.mrna1_1;281	281	8.3086	8.7031	5.4229	5.3519	5.7051	5.602	7.609	5.4617000000000004	6.8499	7.9299	5.6014	7.4203	5.7018	6.6273	5.3487	8.9793	5.1739	5.4857	5.2311	9.6955	8.6665	7.2104	5.6121	7.4173	5.5382	5.2176	7.5184	5.5509	9.6871	7.6975	7.5714	5.3016	7.4862	6.0751	6.2551	7.7733	6.219	6.1965	5.8841	8.1575	4.5862	10.3092	7.2884	7.1061	8.3087	4.9509	6.1942	5.7452	3.6053	9.8809	6.9698	6.9484	7.6531	8.2901	7.0479	5.4712	3.9837	9.2195	5.8094	6.9075	7.6053	10.2632	10.481	7.2915	12.8253	6.2928	8.2643	5.5613	6.5054	6.6733	6.1252	5.6831	10.3599	6.3357	7.249	7.4995	10.2816	7.7654	8.7401	13.3186	6.0199	9.1589	5.1289	6.8067
PF3D7_1480000.mrna1_1	PF3D7_1480000.mrna1_1;282	282	9.8868	9.9585	5.1363	5.3009	6.8668	4.4581	8.4019	5.4296	7.6793	10.0612	7.7379	7.5573	5.5592	7.7897	5.9281	9.4714	5.9563	3.3132	6.1357	10.2611	9.6041	6.8111	6.3116	8.4213	6.6522	7.6035	6.9224	6.2267	10.5591	8.9383	7.7929	5.8025	8.1943	6.583	6.589	6.519	5.4195	6.6532	5.9162	10.1553	5.8043	11.5006	7.4827	7.1296	10.2568	6.3719	6.5463	7.2612	5.2506	10.4368	8.0027	7.4476	7.9699	8.6453	7.4596	6.4365	4.9695	10.362	6.1447	7.5641	7.1019	10.4155	11.2458	8.7815	13.6058	6.4925	9.0452	6.211	8.8119	7.4068	6.1391	6.611	12.6919	6.1759	7.9877	7.9401	10.4062	8.3269	9.4265	13.8325	7.1063	9.7052	6.116	8.7553
PF3D7_1480000.mrna1_1	PF3D7_1480000.mrna1_1;283	283	8.1596	8.8299	5.4979	5.9205	5.6879	6.1396	8.1607	6.0991	6.3768	8.4689	6.8403	8.3895	5.3716	6.3279	5.6482	9.4509	5.6957	5.4118	4.9672	9.3037	9.2078	6.2961	6.2089	8.1359	6.87	5.2319	6.9052	6.3331	9.8983	7.5671	7.49	5.9841	7.7398	7.0315	5.8987	6.1326	6.0184	6.4393	7.3591	9.2432	5.4709	11.0178	7.9054	6.5951	7.5853	6.1497	6.0764	7.7628	4.9184	10.1021	7.4211	8.7268	7.759	8.3721	6.5965	6.5206	5.0483	9.9049	6.0011	7.0275	5.8921	10.0339	10.62	8.1455	13.011	5.9074	8.2538	4.9107	7.4315	7.2109	5.6548	5.5207	11.7655	6.8487	7.8166	6.824	10.2117	8.5622	9.1102	13.5479	6.0999	8.6689	5.2223	7.6623
PF3D7_1480000.mrna1_1	PF3D7_1480000.mrna1_1;284	284	9.0137	10.7458	5.9593	6.8142	6.8491	6.599	7.9269	6.1212	7.1152	9.2512	8.1759	7.6294	6.4232	7.294	6.6346	10.1227	6.3935	4.4848	6.541	10.3965	9.961	7.043	6.4484	8.2965	5.4722	5.8255	7.4769	6.3377	10.6633	8.102	8.0808	5.6141	8.4121	6.2413	5.5286	5.263	5.7304	7.1696	8.2719	10.6456	5.6516	9.8453	8.2055	7.1697	7.948	7.5443	7.448	8.8529	5.5075	10.527	6.3129	8.1964	8.2715	8.623	7.4817	6.2688	5.5847	11.4469	5.5674	7.359	5.5647	10.3774	11.6463	8.1396	13.2926	6.4733	8.5697	6.3764	6.7677	8.0663	6.6292	7.3816	12.9138	7.0691	7.3463	7.2019	10.5213	8.3683	9.0604	13.6675	7.101	9.5993	6.8244	7.3467
PF3D7_1480000.mrna1_1	PF3D7_1480000.mrna1_1;285	285	8.9155	11.035	6.29	7.1859	8.2424	5.3906	8.0633	5.07	8.0464	9.5516	7.9171	7.6851	6.7331	7.5672	5.9491	10.2023	6.1241	4.1465	6.3754	10.1305	10.0506	6.9359	5.5829	8.0733	6.387	5.2716	5.8425	5.9333	10.5212	7.5554	8.2811	6.4014	8.1422	5.5049	5.4476	5.1428	7.4075	6.9183	10.1506	10.9395	6.5679	10.6403	7.268	6.1713	8.4878	7.1095	7.2767	9.9792	6.4281	10.9185	7.0268	8.1138	7.6807	7.9829	7.833	6.7782	5.1077	10.5852	6.2645	7.2309	6.4532	10.4904	11.3359	7.9657	13.1703	6.7874	8.6143	4.6502	6.8262	7.7172	6.3651	7.6495	12.846	6.6449	8.0874	5.805	10.6149	7.9986	8.7702	13.3266	6.747	9.5526	5.067	6.8856
PF3D7_1480000.mrna1_1	PF3D7_1480000.mrna1_1;286	286	8.6082	10.1611	5.1973	6.4099	6.5432	5.6792	7.0915	4.7334	5.9312	8.8015	7.3135	6.8828	6.2437	6.6927	5.5138	9.4469	5.953	3.1094	6.3892	9.3446	9.1878	6.6963	5.9718	7.3476	4.7361	3.5223	6.1904	6.0575	9.5905	7.7806	8.0091	5.0862	7.1587	5.4552	5.0853	5.5546	6.7268	7.2144	9.1432	9.9221	5.6276	9.0517	5.5741	6.5365	6.4146	5.5635	6.5396	8.9276	4.9855	8.003	5.7434	6.69	6.7182	7.2415	8.3156	6.1649	5.5741	10.6033	5.8627	5.4828	5.4874	10.4457	10.433	7.5273	11.8633	6.5998	7.8838	4.7279	6.2585	8.1279	5.4456	5.6628	11.8854	4.9136	6.304	5.6493	11.2861	8.0282	7.941	12.3272	6.1932	8.5959	4.847	5.4666
PF3D7_1480000.mrna1_1	PF3D7_1480000.mrna1_1;287	287	7.9334	9.8979	5.0811	5.9509	6.6864	5.2924	6.2161	5.0121	4.4356	8.5651	7.0606	7.0339	6.3913	6.357	6.1819	9.0461	5.6436	3.1795	6.2527	8.7638	9.1409	5.7916	5.3916	6.9478	5.2765	4.546	3.943	5.561	9.028	7.3187	7.2491	5.8826	7.2129	5.439	4.9699	2.4141	5.8662	6.2374	7.27	9.6333	4.7918	8.7302	6.4321	5.9941	6.3018	5.4326	6.9306	6.591	5.546	7.2026	5.4709	5.5273	6.3618	6.9105	7.5759	4.2743	5.8696	10.8581	4.9103	5.3854	5.6707	9.964	10.2156	6.7027	11.9566	5.7347	7.3016	5.1156	4.3234	7.2681	5.7178	6.2515	11.7013	5.0721	5.1719	5.0018	10.2084	7.0922	7.6843	12.2956	6.4096	8.385	5.3691	6.5782
PF3D7_1480000.mrna1_1	PF3D7_1480000.mrna1_1;288	288	7.4218	8.2603	5.0391	4.1898	5.079	6.2645	5.8577	4.4269	4.2638	7.9718	6.1932	4.504	5.3544	4.2943	4.8258	7.4965	5.06	3.266	4.8963	7.5905	6.3302	4.701	2.7115	5.2071	4.8709	4.384	4.2441	4.9796	8.0056	6.3183	8.1287	0.9184	4.3406	5.853	4.7991	4.2623	2.848	5.3561	5.5638	7.0257	4.2494	6.9746	5.3288	3.9982	4.9203	5.5116	5.6977	5.3726	4.6392	6.0343	4.7527	5.2843	6.0323	6.4552	6.4923	4.3526	4.047	8.0972	4.8748	3.5814	4.9416	6.908	8.7493	5.5223	10.1265	5.7296	7.3999	4.4067	5.4175	7.3038	4.9896	4.9179	8.7912	5.3399	6.2559	5.8086	7.6887	4.9713	7.2837	11.2299	6.3399	7.6049	4.6576	5.3455
PF3D7_1480000.mrna1_1	PF3D7_1480000.mrna1_1;289	289	6.4812	6.9148	4.4938	4.7192	3.3176	4.8777	5.5527	4.61	4.4396	6.3216	5.8331	2.7613	4.9556	4.0875	3.8846	5.2498	5.2735	4.7897	5.4535	5.8512	5.3111	3.6927	3.6005	4.3462	3.8963	2.541	4.2141	4.9083	5.4689	6.2791	5.5543	4.0644	5.6413	4.6311	3.0496	3.2434	3.8758	5.1973	4.7613	5.3519	5.7115	6.7791	4.4886	4.0747	2.3219	4.8525	4.5311	5.5106	3.969	5.4046	4.9006	4.6656	3.942	5.4754	5.4269	4.1391	4.4944	6.1821	2.7312	3.3234	4.266	4.991	6.132	4.9681	6.1924	5.645	5.8465	4.4679	5.1272	6.9641	5.3052	4.7361	6.575	5.5062	5.6053	5.2939	6.8641	5.2353	6.5259	7.8137	3.9523	6.1823	5.9172	5.0575
PF3D7_1480000.mrna1_1	PF3D7_1480000.mrna1_1;290	290	6.1196	6.0152	4.8987	3.8359	1.5656	3.905	4.254	3.263	2.3978	5.4326	3.6358	2.4356	4.1367	3.6462	4.4686	5.0483	4.2913	3.8176	4.384	4.591	5.0268	4.3944	4.0738	4.0081	3.9079	5.9205	4.0985	4.0206	5.1077	4.0081	4.6088	1.1309	3.7634	5.0117	7.0125	2.5534	3.211	4.4256	4.4249	4.1803	4.2196	3.7538	5.4548	2.7268	3.1424	4.1587	5.272	4.5668	3.1715	4.4463	4.9193	5.6427	0	4.2972	4.9011	4.568	3.9098	5.3487	4.6328	1.0286	5.0955	4.8797	5.3122	5.0152	5.2902	4.7236	4.3125	4.9649	4.7908	4.9919	5.3212	4.2593	5.5094	4.4561	3.5373	4.3681	6.636	4.2532	5.3674	7.0824	5.5188	5.7957	4.0144	5.0325
PF3D7_1480000.mrna1_1	PF3D7_1480000.mrna1_1;291	291	5.5589	5.5401	4.2063	4.8958	0.9855	3.8904	5.0592	4.2638	1.669	5.09	4.5832	4.3498	4.7087	2.7268	2.6229	5.0179	4.857	3.9317	4.3896	5.2246	4.8807	4.8099	5.2976	4.6496	4.85	4.4699	4.2219	2.8237	3.9745	5.4896	4.673	3.8699	3.4128	4.7038	4.0695	4.9083	4.6536	4.916	5.0193	5.3544	4.2388	4.8151	3.6218	4.3118	3.1906	4.3161	5.3792	3.6599	4.2311	4.6673	4.2653	4.6253	2.7677	5.682	4.7897	3.269	4.6576	6.017	3.8207	5.1615	4.9208	4.2839	5.233	6.2091	3.7126	5.2776	4.7495	4.8278	4.4699	6.1572	4.4087	4.0695	5.6907	3.5969	4.0951	4.0312	5.2702	4.3792	5.5512	5.7118	4.0764	2.7929	4.4751	3.541
PF3D7_1480000.mrna1_1	PF3D7_1480000.mrna1_1;292	292	5.383	5.7137	4.3176	4.5148	1.852	2.9107	4.6645	4.4316	3.8094	4.8006	2.9069	4.7897	5.2296	2.7761	3.4764	5.2024	5.1799	3.0496	3.6792	4.2854	5.314	4.511	5.2304	3.5135	4.4094	2.4803	1.5509	4.6982	4.7339	5.0387	5.1639	0.4647	4.9946	4.9588	4.6415	4.516	5.3611	3.6949	5.5314	4.6741	3.2016	3.2126	4.2211	4	4.2525	4.2016	3.9864	4.2943	4.3118	4.4899	4.717	4.4931	4.0241	4.1707	5.5564	4.5385	4.2426	4.9533	4.6775	5.1276	4.8575	3.7257	2.3757	4.9222	2.8032	4.8595	4.0592	4.6029	4.2288	3.3334	4.2219	4.2418	5.5242000000000004	4.6288	4.2048	4.3764	6.3778	5.0712	5.2731	3.8758	3.4383	4.4673	5.044	4.8958
PF3D7_1480000.mrna1_1	PF3D7_1480000.mrna1_1;293	293	5.6533	4.9165	5.1703	4.5091	3.8258	4.4496	5.4091	3.7991	2.6346	4.756	3.4841	3.4195	5.3374	3.3377	3.9819	4.9837	5.3509	2.844	3.5595	3.9146	4.8283	4.4443	5.4598	4.5072	5.1473	3.009	3.7751	4.1309	3.6814	5.4155	5.1855	2.6323	4.7404	4.8997	5.3635	3.3547	2.9542	4.3291	4.9635	3.3161	4.047	3.332	4.6259	4.0036	3.7159	4.1811	4.5033	2.9837	4.6826	3.5993	3.926	3.9117	2.359	4.251	4.1795	4.1723	4.0383	4.4912	5.0712	3.6848	4.0488	5.2219	3.3089	3.8866	3.4087	4.7698	4.5236	4.3031	3.8748	3.8639	4.9103	4.541	3.3248	5.4074	4.8319	4.4019	5.1239	4.9621	4.3985	3.5273	2.1953	3.4087	5.6285	4.0496
PF3D7_1480000.mrna1_1	PF3D7_1480000.mrna1_1;294	294	5.1847	5.7655	4.1522	4.4522	4.4469	4.7257	4.8924	3.1554	0.2388	4.4195	4.8485	5.0721	4.466	0.4542	4.2434	4.5862	4.1675	2.4777	3.4046	4.4686	4.9331	3.1243	4.319	2.9355	4.0592	3.2203	3.7452	3.6415	4.8171	4.2906	4.5065	3.1667	4.5072	5.4209	3.0426	3.3743	4.5969	3.6736	5.0396	3.717	1.7908	4.591	5.5179	3.7929	2.568	4.8309	5.1218	4.8349	3.9288	3.2555	3.8022	3.0755	2.1953	3.5558	4.6668	4.1268	4.211	3.6276	5.9493	5.0605	4.5292	4.6294	3.7038	5.04	3.6241	4.9547	4.0522	5.0303	4.347	4.4783	3.6288	4.3978	5.0461	4.9481	3.7485	5.5945	5.7634	5.0657	5.2254	2.7159	4.101	3.5423	4.3406	3.9718
PF3D7_1480000.mrna1_1	PF3D7_1480000.mrna1_1;295	295	5.4067	5.1457	5.1851	5.3971	4.0942	2.8639	4.054	3.5261	0.3334	5.6786	5.0909	3.5373	5.4476	1.0566	3.8934	4.6876	4.5053	4.5951	4.7682	1.8718	4.8704	5.0505	4.3785	4.8445	4.9878	3.3161	3.4712	4.1276	5.6834	5.0717	4.2884	1.5008	2.729	4.7549	3.98	3.0268	4.6473	4.943	3.4114	2.7824	4.3334	4.6904	4.135	2.8639	3.6882	4.3903	5.0201	4.4588	1.4906	3.2928	4.4555	5.1699	2.8176	3.5185	3.7192	4.3441	4.306	5.5826	5.7711	4.7903	4.5423	5.114	3.6758	4.6904	3.479	3.8943	3.5934	3.6194	3.8639	4.4692	3.7159	4.09	4.479	4.926	5.36	2.8339	5.4825	4.0661	4.8268	5.0648	3.0942	0	4.5735	4.7192
PF3D7_1480000.mrna1_1	PF3D7_1480000.mrna1_1;296	296	4.5552	3.904	4.9932	4.2994	1.9411	3.7049	4.1522	3.8885	1.9745	5.3288	4.6882	3.546	4.6519	0.3896	4.4899	5.2589	4.7682	4.1001	3.7301	4.5279	5.6499	3.6633	5.9745	3.3462	4.5014	3.6531	3.7687	3.9079	4.8222	5.6238	4.9612	5.6829	2.8972	4.6387	4.04	3.1293	3.7538	4.742	3.7159	3.844	3.8817	4.4509	4.0925	4.4005	4.6177	4.0312	4.4679	4.4601	4.858	3.8309	4.8654	4.925	1.7782	4.408	4.7703	4.0461	3.7782	6.5715	5.114	4.6153	4.4841	4.7021	4.5361	3.9136	4.516	5.1449	4.1185	5.0917	2.3277	2.0072	2.6392	4.3667	5.5033	4.669	4.5286	5.0535	5.3063	4.857	5.2071	3.5385	1.8639	1.1043	4.2087	3.079
PF3D7_1480000.mrna1_1	PF3D7_1480000.mrna1_1;297	297	4.852	4.957	4.607	5.3052	2.8197	3.7782	5.0023	3.157	3.0875	4.8654	3.4276	3.6769	4.4376	2.373	4.4296	5.0972	5.0041	1.6599	4.1723	4.5993	4.6369	3.9955	4.3284	4.5059	4.1811	2.1699	2.9653	4.6938	5.1469	5.3158	5.5236	3.8797	4.0764	5.2983	3.5059	2.0072	3.8207	4	4.4848	3.7592	4.0117	3.6311	3.851	5.0505	3.1779	3.9588	3.6781	2.6299	3.025	4.0858	3.9126	4.5304	1.2016	3.9662	3.3349	3.8309	5.0435	4.9179	5.0409	3.6473	4.8298	4.6542	4.0942	4.2593	3.7623	4.1731	3.9635	4.8146	3.3074	4.3462	4.1094	4.5503	3.2555	3.4396	5.0976	5.073	4.0009	4.2787	4.5741	4.8192	4.3349	2.4141	4.4316	3.5632
PF3D7_1480000.mrna1_1	PF3D7_1480000.mrna1_1;298	298	5.005	4.6241	5.1206	4.2928	1.4005	3.1094	4.314	3.9193	3.857	5.314	5.0989	4.4692	4.3674	3.5705	4.067	4.9317	4.8068	3.5311	2.6112	3.5862	5.3223	4.1194	5.4333	4.6966	4.4316	3.5945	4.6094	5.0343	4.9588	5.3882	5.9882	3.8074	4.8227	4.5014	4.4222	2.6041	4.3568	5.0197	4.1699	4.7554	4.3391	3.4647	2.7463	4.3016	4.8304	4.8545	4.4141	4.3154	3.6415	3.5398	4.857	4.3604	2.6982	3.0161	4.3583	4.1514	4.4046	4.8435	5.4656	4.3978	4.0215	4.5801	5.2304	4.6639	3.3716	4.7425	2.1922	4.774	4.439	3.9486	4.6047	4.8202	4.2024	3.7452	3.1763	4.7447	5.1731	3.3377	5.3309	4.7913	3.9326	3.4712	4.3757	3.211
PF3D7_1480000.mrna1_1	PF3D7_1480000.mrna1_1;299	299	4.6702	5.1272	4.8787	4.3399	3.853	4.1481	3.4712	3.9533	0	4.4686	4.7049	5.9126	4.1667	2.5236	3.9919	5.437	5.1396	2.8777	4.9964	4.2502	3.8836	4.7382	3.6182	3.2525	4.8826	4.1326	3.7082	4.4283	4.9547	3.8369	5.7626	2.8278	4.3161	5.1473	4.8605	2.8032	5.0076	6.0184	6.0385	3.5898	3.0772	4.3827	5.2365	4.7944	3.5298	4.9274	5.0286	5.2483	4.1595	2.8053	4.5027	4.5429	2.406	4.6639	4.8273	5.5598	3.7751	4.7882	4.8515	4.6381	5.7065	4.0985	4.8997	3.4555	2.7312	3.957	3.8298	5.6963	3.6206	3.1043	4.272	5.2133	4.9896	4.7655	5.0993	5.3074	5.3448	4.9887	4.2638	4.3161	4.2479	3.3477	3.406	4.4416
PF3D7_1480000.mrna1_1	PF3D7_1480000.mrna1_1;300	300	5.3219	3.9203	5.2052	4.6599	3.9946	4.437	4.5154	4.0557	3.5607	4.3219	4.796	4.1691	4.9575	2.2449	3.9709	4.6656	5.1953	3.7506	4.9639	4.2653	4.7431	5.2284	3.7225	4.5348	4.5103	3.1276	2.2203	4.4289	3.6949	4.765	4.9625	2.4725	4.0583	4.7618	4.5279	3.861	4.7214	3.557	5.1214	4.7819	4.2211	2.7115	5.5521	2.8032	4.6141	4.4202	4.126	5.2199	4.2898	4.6982	4.2884	5.354	2.6323	3.4919	3.5311	3.116	2.6645	5.4925	5.1878	3.5084	3.9523	4.957	5.2388	5.2083	4.8445	4.1085	3.8135	4.1715	4.591	3.842	4.8914	5.0613	4.2913	4.4899	3.7856	4.121	5.9432	4.7586	4.7126	3.8797	3.3234	3.7082	3.797	5.0997
PF3D7_1480000.mrna1_1	PF3D7_1480000.mrna1_1;301	301	5.6502	3.9021	5.4346	3.5097	1.9635	3.7887	4.2593	3.7148	0	5.5217	4.1169	4.5503	4.8987	0.9928	3.4356	4.8094	4.6328	2.3646	3.6882	4.4692	4.9079	4.4679	3.6622	3.3951	3.2449	3.7104	3.8982	3.5509	3.466	5.6753	4.4436	4.0241	4.0566	4.9616	3.3132	3.842	3.3964	3.9709	4.5589	3.8866	3.4621	4.5521	4.4601	3.4436	3.729	4.6673	4.1473	4.5934	2.9982	2.4568	4.5053	5.2657	3.1043	3.5385	4.2898	3.0892	4.6317	5.8676	4.4989	5.532	4.8909	4.9923	4.6311	3.1391	2.7782	4.812	1.5753	3.8992	4.0268	3.4356	4.9514	5.4036	3.8176	4.4529	4.9064	5.5138	5.5659	4.0303	5.0509	4.7087	4.5261	2.8012	4.1227	4.2265
PF3D7_1480000.mrna1_1	PF3D7_1480000.mrna1_1;302	302	4.6548	4.5091	3.7495	3.9588	3.8787	3.5717	4.2854	4.5404	1.6323	3.8817	4.2211	3.6848	4.6582	2.4594	2.0704	4.0704	4.6415	3.8866	9.0233	4.7814	4.7032	4.3052	4.2188	4.3695	4.6076	3.5993	4.4522	4.6859	4.9977	4.3413	4.8079	3.5607	3.9644	4.2743	3.6017	3.2987	3.9184	1.8237	5.1863	4.2365	3.6982	3.7377	4.8288	4.6685	4.3334	4.0695	5.0798	4.3009	4.0045	2.4033	4.5777	5.1961	3.3277	5.0005	4.4634	5.1485	4.6971	4.073	5.0237	4.488	5.2906	3.1969	1.8319	3.7824	4.4899	5.238	4.0772	3.9373	3.6053	3.9317	3.852	5.5604	1.9672	4.1375	5.0535	4.4033	5.0836	5.5024	4.4738	4.2126	3.0054	3.774	4.557	2.7634
PF3D7_1480000.mrna1_1	PF3D7_1480000.mrna1_1;303	303	4.7247	4.1375	4.0488	5.0339	3.9699	3.84	5.0139	3.6814	2.4168	4.7192	5.1412	3.6218	4.8243	1.8758	4.4931	4.4899	4.4509	4.5795	4.9621	4.9964	4.5298	4.5577	4.4542	4.7192	4.729	2.7159	4.1562	4.4957	4.6977	5.2327	5.3771	1.1506	4.6616	4.3834	5.2418	3.3434	4.0453	3.2032	4.5217	3.7729	4.4182	4.8953	4.9882	4.8495	4.4744	2.854	3.7729	3.1651	2.7442	3.5211	4.1127	3.5934	3.2913	4.2876	5.4323	4.1985	4.0704	5.6126	4.8263	3.4155	4.3903	5.8153	3.4621	5.6439	3.2157	5.2653	3.7388	3.7876	4.6106	4.8748	4.7334	4.2055	5.4043	5.6076	4.4033	4.6223	5.9333	4.9509	4.9777	4.5342	4.6177	3.9486	3.7939	2.2234
PF3D7_1480000.mrna1_1	PF3D7_1480000.mrna1_1;304	304	5.0005	4.5236	4.1359	4.4718	3.8043	4.2765	5.1663	2.943	3.228	4.5747	4.204	3.4128	4.3519	2.1309	3.5033	4.5416	3.1875	4.3583	3.3978	3.7247	4.6011	4.889	1.6871	3.1922	4.0383	2.3978	3.9882	4.3377	5.3491	5.1022	4.266	3.6622	4.1375	4.4899	3.9155	4.1243	4.3262	5.0618	4.6843	4.5002	3.9059	4.1432	5.2772	2.7824	3.9336	1.5211	4.5771	4.9777	5.0592	3.1985	5.5008	4.7219	4.111	4.0661	5.1611	4.5211	3.9326	6.1455	4.851	3.9644	4.4155	3.9495	3.7181	5.0246	1.4222	5.2824	3.3992	5.1855	4.0695	4.7109	2.4621	4.9227	3.8156	4.4012	5	5.0648	5.6636	4.0241	4.9439	1.4699	4.1432	1.7268	4.5934	4.8674
PF3D7_1480000.mrna1_1	PF3D7_1480000.mrna1_1;305	305	4.9406	5.3391	3.9982	5.0126	2.8237	2.926	4.6473	1.926	2.111	4.1252	3.0892	3.373	4.1747	0.3219	3.025	4.0531	4.7098	3.3561	3.6041	3.5472	4.5392	3.7082	4.3477	4.1683	5.1591	2.585	2.9855	3.6893	4.2149	5.4777	4.5379	4.812	2.797	4.9227	4.9265	2.0036	4.6943	4.373	4.9991	3.4489	4.111	3.9126	4.8545	2.5945	2.7949	2.9317	4.8395	4.8679	3.1859	4.3154	5.0054	4.6571	3.0566	4.9122	3.4568	3.8659	4.8728	4.5723	5.1985	2.5509	4.342	4.116	4.9355	5.2126	2.6938	4.0695	4.009	4.347	4.497	4.2227	3.3262	4.4601	4.4449	5.2653	4.7787	4.5868	5.6073	4.7409	5.0197	4.6017	3.7181	4.1342	5.2589	4.4542
PF3D7_1480000.mrna2_1	PF3D7_1480000.mrna2_1;146	146	7.7192	5.4463	5.4363	4.5945	8.2078	4.9331	5.2702	4.9561	8.3833	9.0867	4.7366	7.4072	4.916	8.1869	5.1957	5.1363	4.2479	4.4874	5.1387	5.1252	7.1016	5.3056	3.6124	5.299	5.375	2.5656	4.6993	4.1587	6.0056	6.3915	5.6349	2.8797	6.0856	4.4906	4.934	4.251	3.9088	4.735	8.4448	4.6496	3.6915	4.4303	5.2149	5.1367	6.7869	6.5521	5.6305	8.2126	4.1875	9.423	6.5892	5.8723	6.619	5.6929	4.238	6.2943	6.339	5.3586	4.8455	5.1276	4.8405	8.6098	9.9773	4.7032	4.8728	4.4128	3.7344	5.7151	5.0023	5.2464	4.8505	6.5919	5.5723	4.6943	5.0548	5.0152	8.5916	9.4326	5.7782	6.8253	5.8824	5.4919	4.7415	4.2645
PF3D7_1480000.mrna2_1	PF3D7_1480000.mrna2_1;147	147	6.0437	5.021	5.1735	5.2456	6.4466	5.0841	4.2517	4.211	7.4733	7.4162	5.6326	6.6639	4.8278	7.297	4.4482	5.2787	5.3161	3.8379	5.0557	5.047	6.0949	3.843	4.1506	4.4496	5.2254	2.1506	4.4621	5.1404	5.4751	5.9977	4.7908	3.9117	5.5895	5.4366	4.7517	4.0356	4.2055	5.269	7.2133	2.903	4.2063	3.1985	5.3614	4.306	5.954	2.6485	5.61	6.4878	4.2008	8.7764	6.1475	3.8146	5.9042	6.142	4.7306	3.7687	5.6465	5.1064	5.2323	4.5454	5.466	8.2688	9.1763	4.4249	3.9165	6.2513	4.4976	3.8659	4.6264	5.0347	3.8248	5.5768	4.9241	5.0175	4.784	5.9973	8.0697	8.6821	5.2623	4.7623	5.4423	4.9477	4.0295	5.3985
PF3D7_1480000.mrna2_1	PF3D7_1480000.mrna2_1;148	148	6.7151	5.0081	3.5211	5.2157	5.7549	4.4673	5.1408	3.6229	5.1767	6.8003	4.4666	6.7507	4.986	5.7287	5.3223	4.8694	5.4555	2.7613	5.0343	5.8547	4.5668	5.2615	5.0583	5.0605	5.1119	2.0566	3.9449	4.925	5.9805	6.0391	6.015	0.7312	4.673	3.6159	3.8349	4.5951	3.7908	5.5583	6.5188	3.4423	4.9241	4.0197	5.5656	5.1759	4.9107	3.7214	5.2585	5.7181	5.1926	6.4712	6.7691	3.6485	5.1875	4.5987	5.0197	3.7355	4.7268	6.5838	5.0431	4.8197	5.374	7.3821	8.0595	3.0721	5.204	6.1777	4.1309	4.6171	5.347	4.3023	4.8445	4.8654	5.8587	5.5441	4.845	5.4835	7.6245	8.3216	6.2563	4.7876	6.5272	4.406	4.5577	4.811
PF3D7_1480000.mrna2_1	PF3D7_1480000.mrna2_1;149	149	6.7948	5.7431	5.3649	4.6165	7.0982	5.1006	4.1595	4.9653	6.5714	7.2385	5.1851	7.1668	5.9148	7.0551	4.9284	4.3198	5.517	2.6576	3.3674	5.327	5.6764	4.2032	4.4712	4.9718	5.0378	2.858	4.2449	4.5336	5.2067	5.6809	5.0453	2.9373	4.4107	5.645	4.5987	4.1795	4.9458	6.0018	6.0297	5.4353	4.0618	4.6218	4.1595	4.8248	6.0453	4.266	4.0781	5.803	3.8329	8.6354	6.133	5.5702	5.4624	5.2891	4.8535	5.3334	5.7819	5.0054	5.0717	5.2203	5.6511	8.7752	9.7099	4.9505	4.7517	5.5435	4.4141	5.2453	5.1554	5.1522	5.0241	5.2728	4.7608	4.9602	5.013	5.1285	8.6906	8.5838	5.4131	6.455	5.825	3.4607	5.5326	6.1737
PF3D7_1480000.mrna4_1	PF3D7_1480000.mrna4_1;116	116	12.1344	5.8138	6.1489	5.8432	3.9402	7.0933	5.86	6.246	3.6702	12.5258	7.4459	9.969	5.5951	4.9995	6.4519	5.9095	6.5978	5.2288	10.1319	5.3219	6.1239	12.6219	5.2396	5.6294	7.8325	4.14	14.227	9.1924	5.6999	6.074	12.9111	3.4738	4.7274	8.2645	4.6479	14.1492	7.0332	8.5763	7.3282	5.1827	4.3477	5.3872	4.4621	6.3085	11.4348	7.1436	9.2421	6.15	4.1424	8.6244	9.1679	5.9505	5.2445	5.9973	6.5203	6.8566	5.5373	6.2908	6.1256	7.7475	7.1369	7.377	6.302	6.0085	5.2702	6.5874	4.1659	4.7021	5.0913	6.1713	7.0189	4.6041	7.1377	5.5229	7.4375	6.9196	8.1259	5.2211	6.3517	6.6917	7.5544	6.1749	5.1755	6.5596
PF3D7_1480000.mrna4_1	PF3D7_1480000.mrna4_1;117	117	9.2273	6.2077	5.8384	7.1953	5.6179	8.9021	5.5629	7.2581	4.6707	10.1179	8.4885	10.8255	7.5484	3.6871	8.2314	5.4673	7.1107	7.5862	6.2384	6.1223	7.033	6.1181	5.4919	6.1693	6.3542	5.384	5.5966	7.2051	5.8112	6.9277	6.9395	4.7306	6.0538	7.3377	4.3205	4.4229	7.2229	7.4006	6.2028	5.5862	5.2346	6.2288	6.3818	6.9098	8.124	4.5807	7.5277	5.4002	5.1957	9.0149	5.3009	7.3019	5.3129	7.2596	6.3277	5.0179	4.504	6.4599	6.071	7.7546	5.7353	6.9048	5.9834	6.5801	6.297	6.1865	5.3399	6.3016	5.9658	5.9891	4.7334	6.0103	7.4674	6.8952	7.5995	4.4874	8.3551	6.6304	7.2247	6.8771	7.079	6.5956	6.3368	7.6642
PF3D7_1480000.mrna4_1	PF3D7_1480000.mrna4_1;118	118	8.8431	5.6038	5.7482	6.2079	5.7032	8.67	6.6469	7.6181	5.7735	10.3281	7.7412	10.8551	6.0076	4.4074	8.2679	5.281	8.2034	6.455	6.4529	5.6115	6.2455	5.6433	5.739	6.0334	6.0224	5.1502	4.2141	5.5711	5.541	6.2636	7.0223	5.2987	6.25	6.2014	5.9995	2.4222	6.6538	7.4816	6.3987	5.4919	8.5494	6.1179	5.9277	6.8367000000000004	8.724	6.0706	6.8027	6.514	5.4336	7.7257	4.9486	6.8321	6.0674	6.2752	6.1611	5.2976	5.6516	4.847	6.6378	7.1624	4.797	7.0875	6.9902	6.8525	6.5636	6.4313	4.5367	5.4764	6.647	5.9757	6.1108	5.0802	8.3034	6.8296	7.7356	5.625	8.1269	6.6305	7.1748	6.6724	5.1043	6.3709	4.9059	7.8652
PF3D7_1480000.mrna4_1	PF3D7_1480000.mrna4_1;119	119	8.7847	4.5185	4.9575	5.4998	10.6928	7.7401	5.7371	6.9425	10.2385	10.3969	6.0951	5.6296	5.8924	10.6983	7.8304	6.0898	7.4819	6.8043	6.1831	5.8445	7.4759	4.3016	6.0117	6.0415	5.1318	5.3284	5.4683	5.5364	5.9912	6.5217	4.1779	5.7428	6.3738	5.9329	5.0955	4.858	3.9699	6.6968	7.3092	4.278	3.8339	4.0841	5.3125	5.142	8.0045	5.7525	6.0507	6.3816	4.0661	4.3709	5.5382	5.9834	5.6713	6.4655	5.7455	3.8217	4.7377	5.7753	6.7545	7.5042	4.8831	6.6864	9.6789	4.1803	3.844	6.6545	4.009	5.223	5.0081	5.2795	5.7605	4.1194	6.2456	6.3544	6.5087	4.8309	7.9326	8.6906	5.8878	7.1424	7.1291	6.5589	4.8856	7.7357
PF3D7_1480100.mrna1_1	PF3D7_1480100.mrna1_1;1	1	7.1698	5.9665	5.9844	5.8212	6.3976	5.2939	7.2382	7.0658	2.4751	7.1623	6.0135	5.1807	5.2346	5.9962	4.9112	5.8951	7.892	4.7115	5.785	7.4677	5.4702	7.0757	5.3872	6.6599	5.5087	5.4296	2.9855	6.09	7.4353	5.77	6.6326	4.7554	6.7325	5.2817	5.6673	5.4145	6.0993	6.5056	6.7104	5.7068	5.4189	4.7082	6.2207	7.8442	6.2867	4.6141	8.051	5.3034	5.7361	5.4259	5.6079	5.5336	5.4919	6.0904	5.6505	5.6135	5.4515	6.3372	8.573	6.0378	7.2862	6.5567	6.3001	4.4925	5.7244	7.908	4.7897	5.2653	8.1554	6.2746	6.2555	5.1675	7.1533	7.8278	7.2131	6.4311	8.1926	7.1243	6.5278	5.8738	5.8138	5.0938	6.5845	7.6719
PF3D7_1480100.mrna1_1	PF3D7_1480100.mrna1_1;2	2	6.8602	6.3516	5.7769	6.0522	5.4535	6.0603	6.2036	6.0283	5.0751	7.6943	5.6294	5.5829	5.61	4.95	8.3534	5.8741	7.5905	4.6005	5.8897	7.5815	5.988	5.0934	5.4548	7.2223	4.7214	4.193	4.1699	6.1146	6.969	6.8579	6.3014	4.6876	5.8909	5.9754	5.3477	5.8117	6.2207	7.1894	6.3985	5.1285	5.7576	5.7214	6.3311	6.5181	5.0548	4.6809	8.6881	6.6699	5.7594	6.0732	5.218	5.8836	5.568	5.8186	5.878	5.5002	5.6927	7.1173	5.3125	6.6106	5.3716	7.2047	5.723	5.3151	4.889	4.6966	4.7043	5.7936	7.9912	6.3971	6.5187	6.0208	7.0191	5.5043	6.2972	5.2806	6.8776	6.5149	7.0101	5.1231	4.9458	2.7866	5.467	8.1711
PF3D7_1480100.mrna1_1	PF3D7_1480100.mrna1_1;3	3	7.2728	6.0422	6.5977	7.0181	5.7684	7.056	7.0183	7.4649	5.6696	7.971	5.6456	4.4121	5.1886	5.9369	6.6679	5.6868	8.351	5.0963	5.7249	6.7811	7.2202	5.7266	6.3607	11.2889	5.6899	5.7371	4.7819	6.2124	6.8886	6.9353	6.3183	5.7884	11.1639	6.7854	5.605	5.1313	6.3705	8.3971	5.7049	5.4296	5.6094	5.4306	7.4776	9.6893	6.0266	4.9467	8.4974	6.0575	5.8659	5.4182	6.8095	6.3754	4.6473	7.1666	6.5667	6.3892	5.3208	6.6381	6.6892	7.5393	4.1603	7.2532	5.77	4.7252	6.5256	5.7227	4.9364	5.7837	8.5426	6.7889	5.8204	6.2716	7.1755	6.304	8.2625	5.5889	7.3104	7.7501	6.9809	6.76	4.9444	4.2854	6.2059	8.1414
PF3D7_1480100.mrna1_1	PF3D7_1480100.mrna1_1;4	4	7.6861	6.4152	9.7569	7.0561	4.6496	7.1946	7.5388	9.8595	4.7965	8.2685	7.4096	7.2685	5.6696	5.9281	8.2935	5.7331	9.8137	6.8288	9.165	7.1945	6.6686	6.8764	6.79	8.1308	6.3239	10.0476	3.5993	7.7793	7.2905	7.8168	7.7253	7.1117	9.1703	6.9305	8.3867	4.6542	7.1683	10.0468	6.1705	4.9481	4.6876	5.8545	10.528	12.2989	6.8909	6.6837	9.5119	7.2393	6.2081	6.8487	7.4278	8.5664	7.6548	8.7047	6.6362	6.5269	5.0951	6.9908	8.485	8.8645	6.2527	9.5003	8.4677	6.2885	7.0591	6.6384	4.669	6.5829	6.4987	7.074	6.0877	8.1349	8.2674	9.115	8.985	7.3109	9.0038	8.9796	7.505	7.1198	6.9297	5.5292	7.3369	8.0587
PF3D7_1480100.mrna1_1	PF3D7_1480100.mrna1_1;5	5	7.3917	6.1516	7.3385	5.9825	5.44	8.497	9.1873	9.3457	4.2141	8.2308	6.6033	6.9451	5.9905	4.0453	8.2721	6.6869	9.2316	7.2211	6.5097	7.7513	8.07	6.2843	13.3897	8.0278	6.6137	7.4318	6.2785	6.2371	7.3211	7.9845	6.7965	13.022	8.1636	7.1652	7.248	3.717	6.7749	9.8177	6.4375	7.3326	5.432	5.0237	8.9173	11.1038	6.0413	6.3298	9.6246	6.6067	7.4748	5.9437	6.6051	6.2397	7.516	8.032	6.5033	6.2741	6.4919	6.7507	6.9806	8.4586	5.5323	11.4319	7.5655	5.4466	6.3968	9.3689	4.6679	5.2596	6.6038	7.1424	6.0431	7.4377	8.0661	7.0369	8.4758	6.4992	11.1307	7.6159	7.6714	6.5532	8.6609	5.5395	6.8714	6.5019
PF3D7_1480100.mrna1_1	PF3D7_1480100.mrna1_1;6	6	7.3153	6.6395	7.4244	6.2355	4.701	7.2612	9.6673	9.9071	1.8758	9.8489	6.961	6.7343	6.6886	5.0657	7.1439	6.1599	10.2288	7.4305	6.1785	7.9642	11.2835	5.2369	7.7638	8.3018	6.701	6.8111	3.9828	5.1763	8.5312	9.9525	7.1586	6.6143	8.3303	6.9413	6.2348	4.3183	5.213	10.2503	6.1987	5.9526	5.6979	4.6554	8.7074	11.3906	6.0503	6.2808	10.7873	5.9181	5.9581	4.3785	6.7097	6.1677	6.5461	6.8364	6.4241	5.4104	7.919	7.7675	6.2472	6.2557	5.6696	7.9385	9.8232	6.6157	5.8694	5.3551	10.3514	5.2192	6.3262	8.0724	6.0108	6.932	9.5769	6.3509	7.3065	6.42	8.2486	10.023	7.5621	7.4473	5.8755	11.0592	5.8362	6.3537
PF3D7_1480100.mrna1_1	PF3D7_1480100.mrna1_1;7	7	7.021	5.8397	5.5735	6.6299	5.7554	5.8946	6.1311	6.765	4.0652	12.8148	11.483	6.5294	5.8125	5.6124	5.6415	6.0094	6.7348	6.4446	4.4854	7.6062	14.2003	5.8237	6.3501	10.6174	6.1357	11.7633	4.3561	4.9946	8.3594	13.8299	7.2115	5.85	10.8052	6.4788	11.3971	5.5509	5.2551	9.8847	9.1446	5.8958	5.1035	4.6182	8.6128	10.6967	6.115	6.0779	9.5724	8.4907	6.1581	5.7735	6.3065	5.6854	5.5622	6.3268	6.3391	5.4621	6.128	5.3038	6.513	6.8426	6.51	6.7089	13.6138	5.3802	8.2118	5.0514	9.7382	6.3457	9.7855	5.5413	5.8112	6.1315	6.6977	6.7027	6.6642	7.3154	7.4548	13.6248	6.9208	8.4092	5.9825	10.6777	6.7682	10.6634
PF3D7_1480100.mrna1_1	PF3D7_1480100.mrna1_1;8	8	7.3486	5.4777	6.7593	5.897	3.1506	6.062	4.5552	5.4663	4.1771	11.108	7.8422	5.983	4.6235	3.4803	6.8176	4.9495	5.3245	8.3132	3.841	8.4292	12.0217	5.7682	5.9887	12.7843	6.1791	13.1433	5.1098	5.2415	8.384	10.3178	7.9509	5.8427	12.8786	6.0228	12.8468	4.7581	7.1758	5.7692	6.0354	5.3813	5.9674	5.812	9.2341	11.3388	6.8598	4.8972	6.5393	5.599	5.2802	5.2453	6.0955	6.0841	6.8675	6.4492	8.2499	5.7993	8.7016	6.5231	6.9714	5.7737	5.269	6.7115	11.5234	5.541	9.7211	5.3586	5.3431	6.7159	5.0755	9.5855	5.503	8.7157	7.6115	7.1633	6.3658	5.4016	8.0565	10.545	6.7682	9.7915	5.4296	4.516	7.018	6.3738
PF3D7_1480100.mrna1_1	PF3D7_1480100.mrna1_1;9	9	7.2269	6.2215	6.4835	5.8369	4.238	5.8585	4.4236	3.8012	4.7586	7.7919	8.5777	6.8398	5.7498	5.1882	5.3176	5.8577	5.3288	6.6075	5.3038	8.2908	7.8946	5.5279	5.2384	9.1579	5.4067	6.0715	4.5317	4.8354	8.1217	8.2312	6.5103	4.4588	9.0448	6.6291	6.1577	3.2327	6.4596	4.7703	8.839	5.4683	5.5537	4.6662	8.7366	10.9633	5.7645	6.4107	5.8179	6.9617000000000004	4.8753	5.6496	5.7751	6.0334	5.5043	5.1767	7.6934	5.9193	6.2445	6.3043	8.9767	6.3293	4.8777	7.5991	9.4535	5.1164	9.9357	5.9635	5.6741	5.1387	5.4522	7.8461	6.3331	6.4449	8.1032	9.0289	6.3349	6.4635	8.2263	6.9972	6.3116	10.4236	6.3897	4.7186	5.2005	5.7975
PF3D7_1480100.mrna1_1	PF3D7_1480100.mrna1_1;10	10	6.4609	5.6326	5.7123	5.3743	4.2487	5.6687	3.9828	4.7317	4.6702	7.2063	8.4548	6.0483	4.7538	3.8669	6.1721	5.2207	5.1371	5.5254	4.3255	6.8606	7.1828	4.3399	6.5275	9.3509	6.2298	4.8565	4.986	4.856	7.1211	7.6933	7.0189	5.5692	8.9321	6.9272	4.8151	5.3607	5.9715	4.5957	5.8696	5.4947	9.193	2.7655	8.1097	10.2981	5.6812	6.507	5.6924	5.7527	5.0717	4.7586	5.504	5.1227	5.2219	4.7634	5.5354	5.6913	6.3951	5.2596	8.2179	5.1064	4.8171	7.047	8.197	5.6921	8.8795	5.9984	5.0691	4.6467	3.6029	7.1802	5.9771	4.3736	7.4536	8.2063	5.1326	5.7029	7.4665	6.2236	6.3956	9.0973	5.2016	4.3103	5.3085	5.3847
PF3D7_1480100.mrna1_1	PF3D7_1480100.mrna1_1;11	11	6.6021	5.745	5.6848	5.3277	4.1465	6.062	5.2513	2.7398	3.7027	6.3747	7.2486	7.0739	6.1697	4.9809	6.4311	5.2931	4.5632	5.857	6.1504	6.8311	7.9281	5.2223	5.3813	9.2066	6.714	3.8186	5.6073	5.1387	6.9834	6.7289	6.7642	3.8953	9.2963	5.3169	5.0339	5.295	6.0103	5.1127	5.8765	5.7334	5.3639	4.6899	7.6195	9.4284	5.9413	6.2496	5.4983	5.3252	6.0999	6.1318	5.4336	5.7131	5.0063	6.1568	6.708	6.3761	5.0824	6.6041	7.0223	5.7743	5.4029	7.503	7.9088	6.097	8.0911	5.4841	5.2574	6.0159	6.4517	7.6295	6.6616	4.9837	7.3072	7.0265	5.8495	5.4951	7.8864	7.0502	7.1101	7.9865	5.8987	4.0942	5.5367	8.3038
PF3D7_1480100.mrna1_1	PF3D7_1480100.mrna1_1;12	12	7.4291	5.2873	6.3232	5.4168	5.0161	7.2278	5.5148	3.6206	5.3273	7.7246	8.1455	6.1729	4.5279	2.7677	5.7751	5.6499	5.2468	5.6433	5.7816	7.519	6.7409	5.2869	5.6645	10.805	5.2615	4.3674	4.4699	5.4416	8.0626	6.31	5.7658	4.0356	10.8876	5.3516	4.9198	3.1922	5.5267	4.3125	6.0157	4.957	5.6831	5.1173	5.1595	5.641	5.9885	4.9107	5.9639	5.7238	8.1555	6.7412	5.4256	4.0488	5.1835	7.2867	5.5814	5.7374	4.3971	5.8189	5.4725	5.3071	6.1123	5.2784	8.1919	4.8278	5.9962	5.572	4.347	5.436	8.8306	5.2063	6.2141	5.4179	6.4294	5.581	5.6781	6.2681	7.0414	5.9093	5.8709	5.9091	5.408	4.5613	5.2126	7.7139
PF3D7_1480100.mrna1_1	PF3D7_1480100.mrna1_1;13	13	7.5375	5.6979	6.0529	5.4472	4.1522	7.4388	5.2754	4.6843	3.9079	8.1758	7.7985	6.7848	6.0644	3.2839	8.3736	6.1245	5.2261	5.6741	5.4571	7.7108	7.4701	6.9417	5.4757	12.0701	5.8122	4.4469	5.8253	6.4358	8.2124	7.0493	7.2873	4.2196	11.7225	5.6085	6.4177	4.342	4.849	4.5373	6.6831	4.9402	4.3834	3.6439	4.6865	5.7716	7.6354	6.3246	4.9383	7.3051	8.1268	5.9581	5.0277	5.3523	5.2327	7.8151	4.9411	5.6736	6.451	5.5447	5.1164	6.3853	4.9625	6.1449	8.7966	5.9399	6.7477	5.9857	4.6814	5.0579	9.151	6.4833	6.2261	5.1181	7.5991	6.5201	6.191	5.2817	7.1933	7.4644	4.3743	6.6212	4.2787	3.3688	5.3158	8.2024
PF3D7_1480100.mrna1_1	PF3D7_1480100.mrna1_1;14	14	7.6744	6.3794	5.4947	5.3223	4.5392	8.7548	6.0453	4.5892	3.2001	8.3464	8.7886	6.4305	5.2813	3.2403	9.2514	6.1713	4.8364	4.8099	5.3147	7.6022	7.2887	5.6659	5.5886	12.0637	5.5543	6.5609	5.1755	5.7252	8.4951	7.5789	6.5385	5.5783	11.4577	5.4323	4.8629	5.5198	3.926	4.9653	5.9088	3.6334	3.6485	5.211	4.9064	5.4617000000000004	7.015	7.4005	5.4165	6.8063	8.0367	5.7101	4.9165	5.6188	5.3338	8.4035	4.7447	8.0154	5.8714	5.3352	5.8415	8.4435	5.2219	6.5283	8.6344	5.5447	6.6539	5.848	4.7247	5.7276	10.8766	5.7642	7.3421	6.1336	6.7382	6.3103	9.2275	5.3374	6.8825	6.7909	5.8362	7.245	5.1206	4.6882	5.7266	10.3242
PF3D7_1480100.mrna1_1	PF3D7_1480100.mrna1_1;15	15	8.5899	6.1398	5.9227	5.0308	2.6576	9.5047	5.5129	3.9819	3.366	8.8714	7.6526	5.5002	5.557	3.844	9.7876	6.9192	5.6179	2.2449	5.4077	6.4413	6.6185	5.5972	8.3497	12.4941	5.5798	5.6775	6.3176	4.9491	5.1615	6.1641	6.4274	7.3605	12.0176	6.2793	4.6656	4.943	5.1599	5.8527	6.1252	5.6311	4.8135	4.4575	5.1231	5.9488	8.5441	6.8124	5.2683	5.2821	7.9857	4.8694	4.8084	4.6159	4.5759	8.0659	5.0828	6.1997	4.9227	5.5889	5.9243	5.8061	5.2475	7.4299	10.1514	4.5304	6.8358	5.9322	3.862	4.594	10.3927	4.7639	6.6741	5.5087	7.176	5.5871	6.0787	5.1619	6.6266	7.6691	5.729	7.2642	5.7466	3.9709	5.4152	10.2393
PF3D7_1480100.mrna1_1	PF3D7_1480100.mrna1_1;16	16	8.1789	5.5345	5.735	5.9734	4.4222	9.0701	6.6505	7.1902	4.1177	8.8874	6.6188	5.3688	6.4963	4.3448	9.4528	6.0424	7.7417	4.0027	6.0796	4.8032	7.3945	4.9165	5.8875	10.6274	5.3632	4.9425	5.2574	4.9011	4.9136	6.9032	7.3358	5.6582	10.1857	6.0794	5.2754	4.8094	2.7137	5.4091	5.9853	4.2608	4.6542	4.1481	5.0566	5.4199	7.0603	7.0697	4.6565	5.4439	8.0734	5.5534	5.7973	4.5097	5.0435	5.1659	7.1784	6.9075	5.0032	5.8364	5.0317	5.0768	4.7137	6.7949	10.1011	5.4809	7.0417	5.0246	3.1795	6.2207	8.8712	8.1985	6.6162	5.033	6.1268	5.4263	5.238	5.3802	7.0731	8.023	5.7544	7.5002	4.8669	3.742	6.777	8.9299
PF3D7_1480100.mrna1_1	PF3D7_1480100.mrna1_1;17	17	7.088	5.7398	5.8255	5.1691	4.9481	8.3917	5.2242	4.4925	5.7401	7.06	4.8475	4.957	3.7137	4.9937	8.1564	6.2255	5.1102	3.1731	4.9542	4.332	6.9285	2.101	6.3009	9.3269	5.5204	3.957	4.8615	4.5014	5.2479	5.4205	7.0308	4.4627	9.1403	4.5625	4.6554	3.9231	3.6017	4.9236	5.8202	4.3702	3.3547	3.4423	4.6611	5.5116	6.2227	5.5937	4.7279	5.2817	5.0264	3.6915	4.9602	4.6988	3.9855	6.3043	5.6126	4.4515	4.6456	5.0985	5.0237	3.7623	4.5091	5.9862	7.7438	4.706	5.0233	5.5537	5.1619	5.2284	8.9503	6.2325	5.0206	4.4653	5.804	5.3487	5.374	4.985	6.7115	5.7918	5.8204	6.3731	4.7344	3.847	3.6859	7.9617000000000004
PF3D7_1480100.mrna1_1	PF3D7_1480100.mrna1_1;18	18	6.4909	4.3052	5.8953	5.3158	2.0772	6.5376	5.7706	4.0618	1.5705	7.0798	5.0764	5.3792	5.5037	2.9579	6.9622	6.2628	4.2623	4.4679	5.1835	4.6159	6.1212	5.1851	7.4309	9.1442	4.5248	2.2418	4.3604	4.9982	5.9937	5.7129	6.1821	6.2091	9.4073	5.0308	5.1123	4.6651	3.557	7.8598	6.0755	3.5922	3.6171	3.4957	4.433	5.0579	5.4912	4.1795	7.5181	3.9928	5.4239	5.6168	4.3799	5.2758	3.7214	4.9449	5.435	4.701	4.5141	5.7263	5.4175	5.7184	3.9146	3.969	7.8914	5.2165	4.7913	4.4594	3.4673	4.7137	8.2344	5.1485	2.7506	2.9355	6.1647	4.8812	5.5179	4.5515	6.2675	7.8578	5.4902	6.3012	4.8283	3.9598	4.4686	8.0002
PF3D7_1480100.mrna1_1	PF3D7_1480100.mrna1_1;19	19	7.2153	6.4017	6.4796	7.4951	4.7703	6.5998	5.5251	4.9973	5.812	8.1145	6.6666	6.1781	7.0898	4.6153	6.0385	5.8763	5.6887	5.9406	5.7918	5.9444	6.3796	5.4168	10.4138	9.6908	5.8836	4.054	6.6602	3.85	6.0798	6.4798	7.1915	9.6517	9.6337	5.3906	5.2596	7.1079	6.6865	8.8988	6.3496	6.2876	7.1269	5.1546	5.3516	5.9336	6.6337	5.375	6.7874	6.223	4.7361	8.7642	4.712	5.4525	4.8709	6.5844	5.8197	5.5463	4.7671	6.2854	6.3087	5.6424	5.4216	6.29	6.1512	5.2196	6.1803	6.0781	4.6747	4.8455	10.3994	5.7832	5.3978	5.2924	7.0236	5.8824	6.2265	5.0993	7.3122	6.0613	5.7687	6.8413	5.5075	5.5586	5.1871	10.2835
PF3D7_1480100.mrna1_1	PF3D7_1480100.mrna1_1;20	20	6.9304	5.6656	5.1408	4.8797	5.615	5.7965	5.4403	5.0135	3.406	7.5147	6.2917	5.4026	5.8595	2.8359	5.4249	5.0557	5.7772	5.3667	5.6602	6.6972	6.6582	5.7074	5.5385	9.4546	6.1875	5.2118	7.6943	5.5279	5.7506	6.3911	6.1449	4.0772	9.7116	4.8465	4.7819	7.8833	5.0396	6.9877	5.4413	6.0365	5.4912	5.0045	5.8694	6.0991	5.4459	4.4249	6.8098	5.7554	5.1379	5.3161	6.4184	6.0126	4.3554	6.8026	6.0411	4.4249	4.4168	5.7554	6.2077	6.9781	5.5176	6.5135	8.5472	5.4114	5.8301	5.7241	4.2441	5.2559	11.0417	5.9644	4.4189	4.4764	7.0194	6.4573	7.2968	5.5444	6.6235	6.5223	6.205	6.8415	5.8607	4.0383	4.9914	10.9492
PF3D7_1480100.mrna1_1	PF3D7_1480100.mrna1_1;21	21	7.1062	5.5817	5.9314	5.3816	4.7382	4.6392	5.4107	5.8965	5.6653	7.0287	5.8875	5.7766	5.9718	4.1027	5.4443	5.0985	6.3203	5.4512	5.5466	6.1396	5.8099	4.9919	5.6005	8.0843	5.2445	5.2445	6.2061	5.6215	5.9595	6.8822	6.8856	1.3219	9.0765	6.4981	5.8728	6.8501	4.541	5.917	6.3517	6.2574	4.278	4.257	4.8176	5.8097	5.5125	5.3695	6.9158	6.8037	5.1359	5.5829	5.3663	5.875	5.7973	6.5829	4.7463	4.5795	4.488	5.9891	6.0885	8.5012	5.9062	6.3947	7.8255	5.714	5.7824	5.0976	5.213	6.3325	11.5172	6.4487	4.3875	5.4783	7.0969	6.1641	8.8928	5.8669	6.7039	7.4807	6.8223	7.6334	5.7895	5.2133	6.2863	11.5098
PF3D7_1480100.mrna1_1	PF3D7_1480100.mrna1_1;22	22	8.3981	6.21	5.8763	6.3298	5.2645	5.568	5.2048	5.3505	5.0631	8.3117	6.9679	4.4033	6.78	4.0959	5.5954	5.263	6.0485	4.7592	4.6427	6.9335	5.7737	6.0424	4.7871	8.4751	5.4806	5.7325	7.0265	5.1243	7.2398	6.2944	6.4458	4.6673	9.3976	6.1697	5.4453	6.8913	4.9704	7.3899	5.8342	6.0261	6.0047	5.0862	5.6789	5.9875	6.8325	5.8919	7.7165	6.3418	5.1599	5.9934	5.916	5.6935	4.1043	7.8081	5.3816	5.1791	4.6673	6.974	6.1438	8.6321	4.6542	7.2176	9.0553	6.2512	6.2968	5.2939	3.6576	10.0333	11.9034	4.9542	6.0016	4.2071	7.3023	7.0071	8.8089	6.1305	7.5994	7.0995	6.7219	6.6977	5.6733	5.3861	10.3548	11.5713
PF3D7_1480100.mrna1_1	PF3D7_1480100.mrna1_1;23	23	13.6371	5.4046	6.3056	7.1729	3.844	6.7765	6.7097	4.7986	4.4443	13.6172	6.6223	6.0843	8.1864	3.4463	5.405	8.4402	6.2922	3.8718	5.91	6.4671	6.1315	6.195	6.3221	7.0651	4.3847	5.2141	7.1236	5.4141	6.7264	5.5889	7.1314	5.3273	7.377	5.7947	4.9914	7.2751	5.6562	8.879	6.2456	4.2502	5.1711	5.2426	5.8681	5.5677	12.8487	4.9537	7.334	5.3628	4.3985	5.9425	5.7342	7.3652	6.1094	6.8572	5.4286	3.844	5.4162	6.263	6.2038	6.2821	4.7004	7.201	9.9244	5.4728	6.6219	5.2153	5.0609	5.8492	9.3002	8.2293	4.8545	6.1857	7.6193	7.0681	7.0483	4.9823	7.1186	7.279	6.6138	7.0356	5.7698	5.431	4.9103	8.8186
PF3D7_1480100.mrna1_1	PF3D7_1480100.mrna1_1;24	24	7.163	5.3778	5.5945	6.0321	5.0742	4.6352	5.4931	6.0963	5.2954	7.3342	6.465	5.1379	6.8276	5.0152	4.6229	5.511	6.5382	5.3374	5.4012	7.8846	6.4155	6.8395	6.2948	6.2651	6.5555	3.5484	9.4001	5.2649	8.2565	6.6538	6.9183	5.8092	5.7222	6.484	5.8265	9.3897	4.5279	6.7022	7.4102	4.6421	4.5166	5.6358	6.0081	8.1184	6.2014	4.7203	7.7838	7.5092	5.3677	6.6596	7.2291	4.9416	9.5743	6.9745	5.5524	4.6673	5.0126	5.382	6.143	9.8747	5.3423	7.8506	8.9866	5.8625	5.7679	4.6398	4.6334	6.3947	10.2696	5.3882	4.5898	5.5021	6.9865	6.1965	9.9289	6.0745	7.463	7.3191	6.4062	7.0497	4.6865	4.9355	6.8075	10.1973
PF3D7_1480100.mrna1_1	PF3D7_1480100.mrna1_1;25	25	8.7859	4.9336	6.4767	6.4965	5.4886	4.9103	6.0081	4.5826	5.4525	8.545	7.0826	7.4606	6.6327	6.0989	4.6317	5.2913	4.9227	5.0505	5.9523	6.4967	6.0898	6.079	6.4909	9.704	6.7952	4.6023	12.2043	6.4413	6.0712	5.6741	6.4479	5.6453	9.3257	6.7848	5.6041	11.6335	6.0221	6.0496	6.3993	5.8662	8.7444	5.6702	5.9212	6.2126	8.2158	6.496	7.0891	5.5717	5.1719	6.3123	6.7394	5.5487	6.2683	6.8129	5.0144	6.4268	4.582	6.1208	6.6044	9.8696	7.6627	6.8711	9.0118	5.9217	7.0158	5.504	5.0652	6.0065	9.1203	5.43	7.3266	5.3909	7.5984	6.0468	9.86	7.5413	7.5378	7.0843	6.71	7.875	4.765	6.2711	6.4738	10.6736
PF3D7_1480100.mrna1_1	PF3D7_1480100.mrna1_1;26	26	6.473	6.2024	7.2234	5.4535	4.9458	5.5892	5.0631	4.6147	5.2384	6.4244	6.2546	5.3554	5.7871	4.2675	6.0792	5.2517	5.7131	4.8217	5.4816	7.0696	5.5871	6.1365	5.278	6.8512	4.9265	3.3074	4.588	5.3067	6.3607	6.3789	6.9734	5.3572	6.4915	6.3445	6.2213	3.3001	4.5008	5.4185	6.273	5.0219	5.128	4.985	5.5789	5.0228	5.5094	4.9873	6.9109	5.6485	4.8243	5.2403	5.6261	5.4111	5.342	5.6291	5.8897	5.5005	4.582	5.8953	5.9526	5.6465	6.1805	6.4707	6.0887	4.8684	4.7339	5.0206	4.9681	5.243	8.3249	5.7032	5.561	6.1231	6.3677	5.7004	6.7558	5.607	7.0701	6.2987	7.0962	5.8377	4.1683	4.6387	5.3027	9.1287
PF3D7_1480100.mrna1_1	PF3D7_1480100.mrna1_1;27	27	7.5826	6.1587	7.2056	6.5795	4.991	5.7719	5.7745	6.3808	6.0431	6.7808	6.1167	6.6496	5.8632	4.4182	4.8934	4.7268	6.6655	5.7219	5.8746	7.8186	5.2415	6.6899	6.3872	6.5141	6.5062	5.1272	7.4405	6.4413	7.3059	6.4029	7.0488	4.6118	7.4092	7.3958	4.9814	6.4619	4.0312	8.0892	6.5433	6.2566	5.4555	5.9697	5.1313	5.4107	6.3473	8.6819	8.0444	6.6235	5.5185	7.3716	7.3333	5.6767	5.6439	8.8174	4.1867	8.7172	4.3255	5.4803	6.3069	4.9561	6.4804	7.2809	9.7726	10.1328	6.7694	5.195	5.6296	7.9044	9.6576	5.153	10.5266	5.4155	6.8722	6.3514	6.3904	7.2706	7.9583	7.8335	8.7958	7.9355	5.607	6.668	7.4422	9.3727
PF3D7_1480100.mrna1_1	PF3D7_1480100.mrna1_1;28	28	8.1512	7.5685	6.0283	7.7133	4.9288	7.1441	4.8197	4.4195	3.5777	8.5887	10.0027	6.9788	6.9796	5.8704	6.1617	4.847	6.0459	4.4893	6.9511	7.664	6.4951	7.1215	5.0099	6.7214	5.942	6.2852	5.9369	5.9042	8.265	6.0356	6.8471	3.841	7.041	5.7112	5.3632	6.5196	6.0755	7.0038	6.9283	7.3247	4.7339	5.4456	5.6008	4.433	7.1012	6.9888	5.6482	5.581	4.6212	7.179	7.562	6.0112	6.6473	6.2451	5.9743	5.0479	5.8856	7.4568	5.4909	6.5654	6.777	6.6879	5.1675	5.575	6.2434	6.2789	4.9519	6.1805	5.0514	6.5543	5.0197	7.2167	8.1004	7.0048	6.4743	6.9148	8.7015	5.3621	5.6056	7.6078	6.5144	6.2238	7.6892	6.1829
PF3D7_1480100.mrna1_1	PF3D7_1480100.mrna1_1;29	29	7.0229	7.2733	5.3248	5.5379	5.4578	5.6032	5.3114	4.2472	3.3234	7.0717	4.6017	6.9266	4.9565	4.272	5.1465	4.3792	5.2935	2.9542	6.568	8.2934	4.9303	4.9369	4.9959	4.3448	5.1591	3.5021	4.0738	6.4822	8.3882	5.3226	7.1145	1.4906	6.8323	5.4443	4.079	3.6837	5.5261	4.4283	5.7719	7.1095	4.9869	4.5204	5.4947	5.0777	5.9488	5.9614	5.4502	5.5497	4.2683	6.7061	7.4745	5.6326	2.5311	5.8542	5.9148	5.319	4.4053	5.2555	5.7007	4.0566	6.2098	6.5916	6.1556	6.1705	5.5768	6.1359	4.2411	5.8455	6.5187	6.0485	4.9727	6.4477	7.3447	5.285	5.8056	6.2863	8.0953	5.4182	6.7548	6.7921	6.3246	5.7923	6.3947	6.5311
PF3D7_1480100.mrna1_1	PF3D7_1480100.mrna1_1;30	30	7.5958	8.0419	7.9167	6.2338	3.2957	5.9215	5.4731	4.7819	5.1579	7.7253	7.5121	7.9504	6.723	2.4542	5.9322	7.4922	5.2479	6.3136	6.9781	8.4339	7.5498	6.1449	5.0561	9.0748	5.4851	4.9486	7.0761	6.3597	8.367	8.0351	7.1597	4.6542	9.651	6.1229	6.0014	6.3785	4.6893	5.796	6.675	7.2258	5.1831	4.7892	8.3283	5.4581	7.2726	7.1217	6.5281	9.3055	4.278	7.5422	7.52	9.1768	5.8846	6.7313	7.3335	6.0798	6.2284	6.3221	6.2628	6.7297	6.0866	7.2	7.996	8.6892	5.367	6.6138	5.6436	9.8706	5.6571	7.6596	6.0341	6.6094	8.3025	6.7348	6.0219	5.9791	8.2938	7.568	8.3912	6.6985	6.9591	5.3913	10.4055	5.6276
PF3D7_1480100.mrna1_1	PF3D7_1480100.mrna1_1;31	31	7.1787	6.8733	5.3961	6.0161	3.9855	6.527	6.1574	6.5592	5.643	7.5634	5.9916	7.685	5.1823	5.1847	5.438	4.9444	5.9143	3.9561	6.4053	6.5446	9.9488	4.7934	5.5091	7.728	5.9472	6.3261	6.021	5.7032	6.3143	6.6042	6.7338	3.0841	7.9849	6.3892	5.6505	5.2713	5.5176	5.8425	5.6614	6.8964	4.9322	4.0976	6.0483	6.2952	6.2034	5.8522	6.1262	5.5629	3.2765	6.4656	6.6343	5.8861	4.4673	5.8768	5.228	5.558	4.5577	5.8092	5.2559	5.0959	5.3954	6.4738	5.4253	6.1483	6.0195	4.9388	5.0081	5.4909	5.1077	5.6294	4.6444	5.6719	7.3553	7.0524	7.4062	6.9728	8.2622	6.625	7.1694	6.7263	6.2702	6.116	6.4244	5.6639
PF3D7_1480100.mrna1_1	PF3D7_1480100.mrna1_1;32	32	6.345	6.0847	5.2619	5.9444	3.6415	5.1268	5.3402	4.8125	3.266	7.2475	4.8293	5.8887	5.7263	2.3391	4.9383	5.3252	5.1795	5.1997	5.8587	5.5457	6.1048	5.8775	5.1243	4.8455	5.235	3.4751	5.3896	5.8597	6.0693	6.6379	5.5671	5.0023	5.7695	5.0734	5.5487	3.4236	4.7923	5.4205	4.811	5.2149	4.1218	3.6826	5.2954	5.6441	5.8512	4.9805	4.0496	5.4928	4.9791	5.7923	6.4586	6.1623	4.1827	5.9052	5.2346	4.8605	3.8992	5.5348	6.0204	4.5002	5.6676	6.6366	5.7631	6.0492	5.0268	4.852	4.9551	5.6291	5.7255	5.3374	4.7142	5.2114	5.314	5.6736	6.2232	5.6302	7.073	5.6395	5.7525	5.1647	5.1922	4.1827	6.7914	7.1723
PF3D7_1480100.mrna1_1	PF3D7_1480100.mrna1_1;33	33	6.9009	5.5798	5.2836	5.1027	4.06	4.9146	5.6673	4.6288	4.5662	6.0323	4.4522	4.8048	5.4423	1.9598	4.8861	6.1185	5.2758	3.6971	5.5862	4.85	6.1289	5.1699	5.3245	4.4542	5.7126	4.0747	4.682	4.7592	5.2675	5.7684	6.934	4.7377	4.5129	5.4363	4.706	4.7708	4.8212	5.9345	5.2311	5.0352	3.2525	4.986	4.9819	4.3096	5.7816	4.6508	5.348	4.5342	4.1243	5.0072	5.5229	5.6851	4.1993	5.5916	5.0126	3.2675	4.9227	4.5008	6.1283	5.3947	4.839	4.843	5.5258	5.6806	4.5002	5.3082	4.5801	5.8472	5.047	4.3277	3.5692	6.2931	6.2595	5.8679	4.8841	5.3964	6.1299	5.5771	5.8615	5.3012	4.8298	3.4182	5.6203	5.9658
PF3D7_1480100.mrna1_1	PF3D7_1480100.mrna1_1;34	34	6.7396	5.9803	5.1064	5.116	2.433	6.5065	4.8856	4.7814	4.5963	6.6834	8.0545	4.2242	5.1815	4.2943	6.3067	5.3768	5.6299	4.8987	5.9442	4.337	5.7732	7.1323	5.3593	5.0483	6.0626	4.2547	3.189	5.0583	4.2765	6.0566	7.4141	3.2464	4.8237	5.5747	6.0661	4.7549	4.5735	4.9873	4.238	4.4005	4.5497	4.6259	5.1867	4.1481	5.6372	6.3142	5.0383	5.238	4.9658	4.7645	5.7087	5.6168	5.3951	6.1665	3.9458	5.0811	4.3716	5.1355	5.8283	5.353	5.4202	6.4845	4.6323	6.0261	5.2832	4.7565	5.6499	4.4316	5.4515	5.1214	6.3377	5.1687	5.1691	5.2705	6.0394	5.2005	7.1684	6.3698	5.9502	5.9903	4.0942	5.4002	5.522	6.0464
PF3D7_1480100.mrna1_1	PF3D7_1480100.mrna1_1;35	35	6.7413	5.5759	5.1424	5.4138	3.332	5.06	5.497	3.8053	4.3009	6.3464	6.0779	4.916	5.1089	3.4276	4.0027	5.4053	5.7506	3.7645	5.2817	4.985	4.8237	4.7814	5.1599	5.4131	5.327	3.8875	5.1461	4.0514	4.2095	5.4938	6.0297	4.9941	5.8672	5	5.4249	5.2769	6.2876	5.7634	5.5132	4.2743	5.0811	5.757	4.8135	4.4515	5.6719	2.5656	4.6781	4.3576	5.6704	6.2636	5.6673	5.2388	3.257	5.7096	4.4436	3.3406	4.7729	5.4835	5.9248	4.9602	5.9348	5.9463	5.7666	5.7829	5.2254	5.0036	5.5407	5.5774	4.6854	5.2913	3.4841	5.2817	5.5512	5.5027	6.4869	6.4756	6.3612	5.3198	6.1125	5.435	4.8535	5.2946	5.6843	6.3494
PF3D7_1480100.mrna1_1	PF3D7_1480100.mrna1_1;36	36	7.1451	4.9896	5.0193	5.3125	2.121	5.4128	5.6668	5.2861	3.3434	7.0584	4.3477	5.0909	5.4979	2.774	4.1969	5.9558	5.5738	5.0557	5.0561	4.5447	5.1538	5.4841	5.5245	5.6865	5.7727	4.9402	5.3078	4.2449	5.0587	5.5804	6.6865	4.6496	2.991	5.2269	5.5892	5.1189	3.6769	4.9236	5.0422	4.3632	4.1723	5.8917	5.5521	4.6599	7.0613	3.1326	5.2254	5.4718	4.5856	6.5647	5.7342	5.6579	4.5135	6.614	4.3125	4.6171	4.8379	4.0807	6.2474	5.9477	5.5444	6.2891	5.8846	5.5515	5.8647	5.4535	5.465	5.3331	5.6082	4.7861	4.4854	5.7772	6.6521	6.115	5.643	5.5188	6.1695	5.4864	6.7126	4.9968	5.257	5.7605	5.4209	5.8853
PF3D7_1480100.mrna1_1	PF3D7_1480100.mrna1_1;37	37	6.674	6.0845	5.3533	5.765	4.3448	5.1202	6.3572	5.4902	5.696	7.1014	5.712	3.2795	6.0389	3.1293	5.3074	5.8379	6.8061	5.2196	4.7981	6.019	5.0819	5.6058	6.2705	5.4725	5.4828	6.1449	4.3639	4.0721	5.7706	6.0553	5.9512	6.0961	5.779	6.3782	5.84	5.5729	5.6165	4.9514	5.1031	4.1579	5.047	4.1546	6.3738	5.5901	6.7144	5.2091	5.1218	5.6014	4.2396	6.1295	6.1851	6.3808	4.1859	6.3461	5.898	5.1338	5.1655	6.5193	6.4668	6.8379	6.5968	6.1663	6.1352	6.2895	6.4642	5.6238	5.7347	5.5665	4.8334	4.7393	5.0426	4.9777	7.917	6.0389	6.1459	6.5265	6.949	5.5984	6.755	6.3749	5.5326	5.6533	5.4683	5.0339
PF3D7_1480100.mrna1_1	PF3D7_1480100.mrna1_1;38	38	6.0887	5.8379	5.4276	4.9021	5.1428	4.7431	5.9284	5.7087	5.0955	6.1402	5.5558	4.4067	4.9593	3.111	5.375	5.4406	6.0354	5.7949	3.3674	5.3667	5.4656	5.726	5.6865	5.8684	5.2821	5.1755	5.503	5.1699	5.7785	5.3985	6.3138	4.5185	5.5753	6.1585	6.0341	5.8955	5.3882	5.4236	6.2532	3.8186	4.995	4.3096	5.9514	5.5987	5.3172	5.1453	5.3995	6.3149	5.4519	6.1819	6.6199	5.6328	3.3477	6.7841	5.7079	4.0583	5.1579	5.0985	6.0135	6.2961	5.0347	5.3384	5.6323	6.0811	5.2965	5.8718	5.7164	4.9672	5.1803	4.9481	4.7592	4.6323	6.2581	5.5295	6.5506	5.6276	7.0329	5.701	6.0637	5.4486	5.7431	5.2327	5.6097	5.0303
PF3D7_1480100.mrna1_1	PF3D7_1480100.mrna1_1;39	39	5.9411	5.749	5.3628	4.9388	5.1289	7.3824	5.9727	4.594	5.2153	6.0152	5.6121	3.5729	5.1396	4.6094	5.5283	5.8733	6.0374	5.4067	5.1449	6.1069	5.479	6.4643	6.1556	5.9493	6.2966	4.9495	6.3611	4.645	5.3561	6.0259	6.2572	5.7931	5.4446	6.3432	5.8342	5.8714	5.0391	5.4796	6.8565	5.3789	5.4363	5.3161	6.4911	4.9411	4.6775	2.441	4.2334	6.4769	5.8248	5.8455	6.3693	6.0181	4.858	5.641	5.3913	4.5735	4.9986	5.7988	6.3239	6.2493	6.0477	6.7215	5.6401	5.8669	6.1581	4.785	6.0564	4.4449	5.067	4.4263	4.121	5.4799	6.4479	6.14	6.8005	6.3759	6.4575	6.2275	6.3839	6.1566	5.8425	5.121	5.1056	6.2664
PF3D7_1480100.mrna1_1	PF3D7_1480100.mrna1_1;40	40	6.4393	5.4326	4.5367	5.0583	4.0704	6.2653	5.9274	5.0085	4.706	6.2044	4.669	4.6865	5.7761	1.856	5.3455	4.6826	5.673	5.4611	4.1587	5.2342	5.1285	5.375	5.7882	5.3459	5.8936	4.1185	7.1515	4.2623	5.5677	5.8652	6.7064	6.0942	5.1334	6.1173	6.1801	6.3118	4.8374	4.497	5.2865	4.735	5.9646	4.3205	5.3854	4.765	5.2608	4.8826	4.9579	6.0135	6.0457	6.141	6.6404	5.9665	5.2758	5.5744	5.4679	4.3212	4.6041	6.1657	6.2527	5.9355	4.7377	5.4941	5.6954	6.0092	6.3239	5.4202	6.067	5.5665	4.5423	5.2346	5.2494	4.8977	6.5699	5.5132	6.3167	5.7991	5.785	5.4963	6.4525	6.5435	5.2319	5.0682	5.9291	2.7181
PF3D7_1480100.mrna1_1	PF3D7_1480100.mrna1_1;41	41	6.6029	5.5577	7.4566	4.6058	3.1747	7.2915	6.4902	5.6197	4.1803	6.2449	5.6533	5.2578	6.3588	3.6611	8.1694	5.4499	6.0557	8.8193	5.3452	5.2824	5.7687	5.4333	5.847	5.7716	6.3842	9.1499	5.017	5.5859	5.4289	5.327	6.029	5.0544	5.7434	6.0862	7.4313	5.9577	5.7584	5.1906	6.5375	5.3452	4.8525	5.3201	6.0009	4.7592	5.2931	3.9059	5.5951	6.1771	5.1711	6.6179	6.1094	5.9248	4.4983	6.9208	4.4692	4.8634	5.3799	6.0972	6.9438	6.1831	5.6795	6.2976	6.9478	5.6831	6.261	5.7996	6.114	6.0141	6.2338	4.7296	4.8841	5.2529	5.497	6.2108	6.5835	5.812	6.8339	6.9432	6.054	6.2703	5.3074	4.4666	6.1127	6.6571
PF3D7_1480100.mrna1_1	PF3D7_1480100.mrna1_1;42	42	6.0667	5.3477	5.4121	5.4436	6.8149	4.7639	6.0704	6.4268	7.1844	6.0934	4.3074	3.4634	6.1675	6.7536	3.6253	4.855	5.8765	5.4832	4.2787	4.6651	5.2724	5.532	6.2974	5.7684	5.9437	5.2055	5.7296	5.5856	4.857	6.2595	6.0794	5.632	5.6008	6.5171	5.6857	5.5176	3.9846	3.9625	5.8797	5.6882	5.4386	5.6343	6.3279	5.2292	5.5807	5.5081	5.6029	5.8926	5.3961	6.2893	6.3112	6.3134	4.887	6.4648	4.8929	5.4182	4.5753	6.0385	6.8131	6.9132	6.1797	5.8834	5.6656	6.3583	6.2716	5.5512	5.8704	5.4229	5.5289	4.4148	5.4912	4.7944	6.5836	6.8012	6.5171	6.0551	6.0206	5.6817	6.6394	6.1787	5.6459	5.2483	5.541	6.0372
PF3D7_1480100.mrna1_1	PF3D7_1480100.mrna1_1;43	43	5.4366	7.8077	5.0989	3.6724	5.9656	3.4634	5.6209	4.926	5.6177	5.9293	5.7363	5.6761	6.1693	2.9873	4.6017	5.4906	6.2003	5.0648	3.7442	5.2365	6.611	5.9359	4.9198	5.3913	7.3902	5.2083	6.4476	5.0657	5.116	6.1631	5.7252	4.5789	5.9451	7.4402	5.8904	4.7782	5.5062	6.1087	5.3359	7.3073	5.3427	5.6963	6.3411	4.9547	6.0175	4.8595	5.5046	6.2192	5.384	6.8627	7.0899	5.5865	4.8924	7.0958	5.84	4.5273	3.6194	6.7745	6.2988	6.8306	5.8319	6.2585	6.1471	5.4243	6.2434	6.083	5.1679	5.582	4.4938	6.7067	5.2961	5.1819	7.092	6.1272	7.2121	5.7361	6.6938	5.9045	6.0092	7.0447	5.4104	5.9919	5.2261	6.1369
PF3D7_1480100.mrna1_1	PF3D7_1480100.mrna1_1;44	44	6.1711	5.4594	5.4499	5.0492	5.7986	5.4915	4.5416	4.6954	2.856	6.1158	6.3295	4.7581	6.0902	1.9298	4.6758	4.5336	5.7808	5.6744	3.6622	4.9919	5.7795	4.6753	4.0687	4.5046	6.3443	3.4995	6.2943	4.5416	5.5367	5.1859	4.7263	3.6611	4.4162	6.7308	5.0657	3.557	5.4246	3.7981	5.1719	4.916	5.1615	4.6404	5.4353	4.7296	4.5589	4.6247	5.3844	4.9411	5.627	4.5838	6.2367	5.0807	4.3067	8.0164	4.8248	5.0032	3.7452	5.9371	5.7266	6.3161	5.2071	5.3526	6.4817	3.5261	6.0811	5.2608	5.281	5.3212	5.0018	5.6741	4.8104	5.2836	5.6798	4.8212	5.6159	8.0469	6.242	5.3792	5.841	6.9048	4.6159	3.5656	5.257	6.1249
PF3D7_1480100.mrna1_1	PF3D7_1480100.mrna1_1;45	45	6.5049	6.1447	5.0755	6.0494	4.905	6.8054	4.9402	5.1615	4.9054	5.6372	6.0753	5.1506	4.7339	4.4195	5.8447	4.1819	5.6744	5.374	4.8273	5.9568	6.4598	4.5122	5.0264	5.6135	8.0383	4.9681	7.2173	5.7538	6.0067	6.7517	6.3731	4.1301	5.1035	9.0299	5.3284	7.1701	6.7317	4.7203	4.6206	4.6843	4.607	4.8248	5.5987	5.0798	6.8258	4.6927	6.5259	4.6588	5.9444	6.4237	8.3749	4.6106	6.7613	6.1835	8.598	5.0674	5.2612	5.7795	5.769	7.0865	5.7761	6.083	6.3501	6.4691	7.9184	6.9956	5.5416	4.366	5.7339	7.2577	4.4634	5.8686	6.1733	7.5783	7.2258	5.9057	6.3695	5.7233	6.5141	9.0594	6.188	5.4456	6.0817	5.1542
PF3D7_1480100.mrna1_1	PF3D7_1480100.mrna1_1;46	46	7.3513	4.8171	5.1863	5.6764	1.9069	5.5441	5.2265	4.8802	4.8405	6.709	7.5647	5.5308	5.0815	4.2211	5.1383	4.6005	6.1295	5.4269	5.3802	5.9205	6.2359	4.7361	5.1807	5.2106	8.2449	3.0036	7.1565	5.153	5.6226	6.8842	5.295	3.8349	4.2987	8.992	4.5777	6.0685	4.6588	5.5046	5.6551	4.1546	5.3868	4.7495	5.8163	5.6038	6.7904	4.5021	6.0479	4.9732	6.0807	6.7283	6.0363	5.5466	7.0017	6.0448	8.036	4.4283	5.8457	6.7913	5.3705	6.9512	5.4604	5.8512	5.4472	5.6378	7.8153	6.6381	5.151	5.8319	4.582	5.841	4.4912	6.4811	6.8372	6.5509	7.8752	5.0755	6.7889	5.4861	5.9809	8.477	6.0834	5.2865	5.9873	6.1434
PF3D7_1480100.mrna1_1	PF3D7_1480100.mrna1_1;47	47	5.9665	5.6097	5.3198	5.5817	4.0045	5.2373	5.5714	5.5598	3.6381	6.3354	5.3719	5.0951	5.7482	5.3158	5.2612	5.2242	4.9864	5.375	4.431	4.5179	5.9442	5.2998	4.4067	5.133	6.1926	4.3568	5.7655	4.8258	5.6179	5.7466	6.1096	3.7645	5.4289	6.6892	4.5103	4.6871	4.7913	4.9369	5.6401	4.7666	3.9644	4.5741	5.0409	5.1767	5.9093	3.943	5.3639	5.1114	6.3494	4.4289	6.6529	5.0409	4.7866	6.3609	5.86	4.3568	4.6502	6.8537	5.5561	6.2188	5.5217	7.5491	7.0854	5.3089	4.5515	6.4224	4.6171	5.7509	5.88	5.0691	3.3951	5.1461	5.2137	4.2683	6.0257	5.2048	6.6069	7.2361	5.7581	6.0283	5.6775	4.0678	5.6317	7.5947
PF3D7_1480100.mrna1_1	PF3D7_1480100.mrna1_1;48	48	6.3189	4.8773	5.4555	5.029	4.4209	5.0166	4.991	4.7192	6.8416	6.8125	5.6253	5.2315	4.2273	4.8934	4.5053	5.8102	4.9946	4.5922	4.0738	5.6177	6.9516	5.3313	5.1526	4.6485	5.7142	4.3234	6.7909	5.6713	5.5444	7.5256	6.005	3.5373	5.6401	6.4022	4.5141	5.1993	3.8895	4.9855	4.2479	3.7517	3.7729	4.0678	5.2357	4.1977	5.3789	5.2724	5.2319	5.8765	3.0496	4.6147	5.0798	5.5382	6.0932	5.911	7.4521	4.3096	5.7538	5.1469	5.017	5.897	5.7266	6.7962	7.2816	5.3834	5.5804	5.9944	4.5801	4.1375	3.9542	7.048	4.7692	6.6857	5.2338	5.8395	6.0919	5.8237	6.6892	5.9766	6.2506	6.4111	5.0431	1.6135	5.1946	5.4446
PF3D7_1480100.mrna1_1	PF3D7_1480100.mrna1_1;49	49	7.002	5.0553	5.8555	5.4683	3.7268	7.9706	4.847	5.2196	3.4931	6.6318	6.0982	5.6582	5.0824	4.1119	8.3458	4.7115	5.9093	4.2935	4.887	6.219	5.7315	4.4182	5.6314	6.3611	5.8407	2.8992	6.5454	5.029	6.2979	6.6131	6.2948	4.557	5.8061	6.0631	3.6053	5.9191	4.9505	5.9234	5.4938	4.7137	6.1574	4.9103	4.8555	5.2323	5.0041	6.5587	5.1599	5.1367	4.3161	5.4343	5.4426	5.9809	8.8544	6.582	8.7847	5.2153	6.1301	4.8243	6.0757	7.6595	5.2445	6.4045	6.356	6.0054	6.845	6.9416	4.0435	4.9303	5.1882	9.1514	5.7227	6.8526	6.5173	7.0672	6.6479	5.9269	7.1722	6.4016	5.7999	7.9069	6.6199	3.7751	5.9427	5.7304
PF3D7_1480100.mrna1_1	PF3D7_1480100.mrna1_1;50	50	6.1789	5.6008	6.254	5.0072	4.3298	7.1315	4.6611	3.7845	3.8895	6.9209	5.9291	5.1256	4.7377	5.1679	7.607	4.856	5.5113	4.2906	6.1324	5.8753	5.9296	4.6798	5.093	7.6901	5.7716	5.5729	6.5794	6.5859	6.5983	6.9734	5.6653	4.126	6.9386	6.3334	4.4614	6.1114	5.9839	5.1223	5.3158	4.1882	5.7409	4.1819	5.3501	4.8339	5.0777	5.2563	6.1035	6.1371	5.673	5.6662	5.9807	6.0485	4.9274	7.0619	9.2984000000000009	4.2196	5.669	7.0815	5.7024	6.057	6.6185	6.9406	5.1375	5.6896	6.0853	6.3083	4.6011	4.7431	5.6241	6.3882	5.9923	7.6538	8.224	5.5954	6.2225	6.0685	7.4188	4.8679	6.1001	6.0323	6.5477	4.0832	5.9621	6.6032
PF3D7_1480100.mrna1_1	PF3D7_1480100.mrna1_1;51	51	7.0303	5.1711	5.0277	4.985	4.9736	8.9491	5.5463	5.3049	5.6724	7.1651	6.0014	5.6893	4.9722	5.4979	9.4363	5.0566	5.272	5.2188	5.6264	6.0112	6.0396	5.0479	6.8808	7.7629	5.572	5.4449	6.5506	4.8037	6.366	6.5624	6.06	6.4393	7.2918	4.9136	5.2802	6.7223	4.6999	6.0148	5.5659	3.5021	4.813	3.858	5.4489	4.0312	5.029	6.2658	6.0944	5.3576	4.8243	5.6165	5.8258	5.0094	4.0618	6.6115	8.7336	5.1098	6.1443	5.0596	6.7272	5.6413	6.0281	7.1003	6.044	3.8237	4.5116	6.3246	3.1651	4.4867	5.225	6.6323	4.2928	7.4107	6.6323	6.8822	6.3714	6.0725	7.9631	5.963	5.2979	4.8048	5.7527	3.7835	6.3897	5.4107
PF3D7_1480100.mrna1_1	PF3D7_1480100.mrna1_1;52	52	6.4067	4.905	5.4627	5.0626	4.3234	8.4529	6.0099	4.5286	4.5874	7.1276	4.6814	4.1699	4.6954	5.0339	8.8437	4.6893	4.9754	4.0303	5.3547	7.4294	5.3245	4.8841	4.0453	7.5313	5.7777	5.8447	7.757	6.0772	7.8683	6.1254	5.9201	2.9542	6.8197	4.7186	4.9919	6.7065	5.0639	6.5086	5.797	3.0875	5.2566	3.5336	5.9556	6.0787	5.7913	5.7134	5.8839	4.8207	4.8192	5.1404	5.36	5.6932	4.7043	7.1172	8.7817	3.5348	3.1077	5.6005	5.6522	5.4029	5.5665	6.611	5.6427	4.607	4.4128	5.6159	6.7876	5.6118	4.3313	7.6352	3.9672	7.52	6.9231	5.8914	5.6206	6.3279	7.9944	6.3797	5.7366	5.7832	4.9477	5.7331	5.7131	5.1538
PF3D7_1480100.mrna1_1	PF3D7_1480100.mrna1_1;53	53	6.5504	5.931	6.1775	5.0959	5.5632	7.5814	4.5856	4.4053	5.3234	6.8446	5.3827	4.3778	3.9231	5.3395	7.837	5.2118	4.8043	3.6508	5.6407	5.4512	7.1366	5.0985	4.3363	6.9195	4.5423	2.0841	7.8155	4.0755	5.6806	6.246	6.3434	3.0286	6.5957	6.4271	4.342	6.4289	4.8826	6.7343	5.3684	3.8963	3.1127	4.7131	4.5286	5.0264	5.6614	4.8425	6.3849	4.7485	5.1144	5.5176	5.6256	5.4107	5.1886	6.6632	8.418	4.9444	6.3554	4.9208	5.7916	5.3041	5.9878	6.3775	6.2627	4.8694	5.4552	5.1218	4.3764	5.1027	5.263	7.9832	5.5336	6.0372	5.8512	7.1917	6.2168	5.9069	7.2219	5.7455	5.4709	5.8048	5.2873	2.1043	5.2824	4.5091
PF3D7_1480100.mrna1_1	PF3D7_1480100.mrna1_1;54	54	6.347	5.605	4.2935	5.8753	4.8395	7.3479	4.9126	4.7241	1.1375	5.7076	5.5984	4.6177	4.5204	3.3827	7.4571	4.5348	4.9054	4.4463	4.8048	5.0866	6.1928	5.4466	3.5668	7.0405	4.4216	3.9326	6.5569	4.682	5.0605	5.5286	10.2507	4.541	6.6499	5.4195	4.7544	4.9869	4.857	6.4308	5.3868	4.4699	3.4854	5.1408	5.1554	5.4353	5.6798	3.796	7.0424	4.8866	4.991	5.0824	5.4705	6.1977	4.4005	7.1626	8.3776	5.0076	5.9914	5.5738	5.761	4.5699	5.62	6.3232	5.0764	5.14	4.5777	5.669	3.6346	5.1699	3.251	8.2025	4.6346	4.5862	6.5221	6.0193	5.545	6.6915	6.5084	5.5119	5.7164	5.8875	6.0821	3.8982	5.6308	5.3709
PF3D7_1480100.mrna1_1	PF3D7_1480100.mrna1_1;55	55	5.4973	5.5792	5.1481	5.6539	5.6619	7.1384	7.0099	7.8302	3.6241	6.8592	5.7118	4.3554	5.5314	3.8176	6.8026	5.3234	8.4522	3.7071	6.0704	7.8264	6.7525	5.7618	11.8236	8.3657	5.5765	9.4783	6.4679	5.7401	7.0508	6.6809	7.4162	11.7594	7.876	6.3802	9.1594	5.5534	5.0535	5.4893	5.2172	4.8997	6.6207	5.5173	5.3635	5.2672	6.9349	4.0858	6.0762	4.8166	3.3854	4.585	4.9713	6.3225	4.6594	7.8814	8.9676	4.342	6.2401	8.5837	8.4693	5.7538	11.8401	6.8427	6.6177	4.3896	9.3318	7.7225	4.5644	4.9378	5.503	8.4274	5.3568	5.5521	9.8133	8.7157	5.8265	6.5281	7.8568	5.9477	5.753	9.9777	7.1532	4.4175	6.0121	6.6084
PF3D7_1480100.mrna1_1	PF3D7_1480100.mrna1_1;56	56	6.734	5.9484	4.0303	5.522	3.6519	5.4793	5.4983	4.2884	3.4019	5.7703	5.0712	6.1373	5.3161	2.8875	3.5668	6.2765	5.9554	5.0639	6.831	6.414	6.3771	6.1827	5.2238	6.9576	6.6576	4.464	7.2189	6.005	6.7736	6.3116	6.3665	3.8309	6.5231	6.2186	5.1811	5.2456	4.7049	4.9336	5.0548	5.3165	5.3512	4.849	5.8562	5.5354	5.5376	5.0561	7.2059	4.9477	3.5692	4.2087	6.0034	5.4199	3.843	7.8749	5.1659	4.8298	4.943	8.0793	5.6954	4.0514	5.8086	6.6353	10.1738	5.5132	4.6859	5.7049	5.2238	6.049	6.8892	7.1325	4.8753	5.8012	8.2005	5.2494	5.6124	5.1375	7.2742000000000004	6.2968	6.4173	6.1123	5.6938	5.238	5.3494	6.2694
PF3D7_1480100.mrna1_1	PF3D7_1480100.mrna1_1;57	57	7.1145	5.1755	6.1707	6.0719	6.7601	7.27	5.2735	5.4343	6.8106	7.7063	6.4209	5.9385	6.0947	6.8894	7.2795	6.9492	6.2052	5.3837	7.571	5.6764	6.7211	6.1977	4.7192	5.8117	6.7558	6.2756	7.479	6.514	6.2759	6.6196	7.2633	3.5969	6.1146	7.4541	5.7858	6.0885	5.005	6.796	5.4202	5.0339	6.0633	5.4963	6.3163	7.2085	5.8222	6.2441	7.6175	6.2267	4.3219	7.2814	5.6094	5.8066	4.2055	6.0963	7.6191	4.8545	7.806	8.9226	4.7452	7.0801	6.2485	6.8185	7.0967	3.2095	6.0518	7.0693	4.1827	4.8659	5.8607	6.4637	6.585	6.3176	9.6801	6.737	7.1399	6.3598	8.0684	5.9456	5.3501	6.5059	6.6977	4.4243	6.2707	4.4496
PF3D7_1480100.mrna1_1	PF3D7_1480100.mrna1_1;58	58	8.2089	7.796	7.8059	7.3149	6.8184	7.2711	6.4041	6.1402	6.6201	8.1521	8.1503	6.34	6.8157	6.9113	6.2555	6.323	6.8298	6.1932	7.4616	7.1826	7.9007	8.587	7.1899	6.7509	7.1573	7.3039	7.3943	7.024	7.2531	7.5014	8.7881	6.2392	7.1212	7.697	6.84	6.8494	6.7824	7.0808	6.9125	7.7069	5.5552	5.975	6.9564	7.1187	7.755	8.0771	7.5148	6.5193	6.9925	6.8113	7.4183	6.6731	7.3555	6.0323	6.6894	6.1803	6.7958	7.745	6.4952	5.7331	8.4229	7.2123	6.7129	6.8278	6.6388	7.2803	5.6032	9.9966	5.6685	8.5404	8.3984	7.8202	8.6287	7.4022	7.0422	9.0811	8.1029	7.4897	7.1908	7.8711	6.8023	7.372	10.3929	6.4707
PF3D7_1480100.mrna1_1	PF3D7_1480100.mrna1_1;59	59	6.9158	8.3446	5.6273	5.3903	6.1299	8.1724	5.7913	5.0422	6.2075	7.1804	6.3519	6.3241	5.5613	6.6731	7.6444	6.1285	6.0738	6.1096	6.9192	6.4376	7.1988	8.6086	4.846	6.0056	7.3939	4.5354	6.913	6.3724	6.7101	7.301	9.1167	4.0609	7.3146	8.299	4.1309	6.1225	4.033	7.9027	5.4155	6.5419	6.0074	5.6764	5.9376	6.8062	6.8611	5.6326	7.9844	4.9198	3.7677	5.126	5.0325	6.7856	3.9533	6.0177	7.0467	4.5491	7.2158	9.1158	6.0972	5.8321	5.3277	6.7556	8.0833	5.0014	6.0798	6.8208	4.9773	5.4992	6.3682	7.1159	6.1373	6.292	8.7988	6.6851	6.4167	5.6602	7.8241	7.1555	6.4084	6.7747	7.046	5.1001	6.4527	5.8204
PF3D7_1480100.mrna1_1	PF3D7_1480100.mrna1_1;60	60	8.6516	6.3143	5.0299	5.6582	5.4443	6.6929	6.3062	5.9676	6.0208	8.7145	5.2315	7.5784	4.3169	5.243	5.6444	5.6596	6.7687	5.0997	8.1032	6.1609	7.9049	7.1629	5.2369	6.1857	7.8401	4.2063	8.2768	7.6887	7.4998	8.2126	7.2316	5.5345	6.0751	8.2196	5.4812	7.9156	5.8934	5.6508	4.8089	4.9312	5.4012	7.7704	4.9509	6.3567	9.5428	4.5723	8.1837	5.1449	4.1285	4.9919	6.6093	5.7637	5.4296	6.156	6.5212	4.8495	5.9016	7.8172	6.0777	6.7761	6.5962	7.0187	6.9782	5.278	7.6949	7.2392	5.1473	5.1595	6.5747	6.4162	5.0596	6.077	8.2401	5.7993	6.7692	6.2733	7.7192	6.4162	6.0968	8.0424	7.0864	5.7869	5.859	5.96
PF3D7_1480100.mrna1_1	PF3D7_1480100.mrna1_1;61	61	7.7705	5.7737	6.1406	5.84	6.2821	5.8686	5.7173	6.8043	7.3699	7.0638	5.4002	10.0279	5.843	6.6343	5.6876	6.2428	7.0065	7.5015	8.4442	7.7686	6.4303	9.5595	5.3691	7.0637	7.9965	4.0798	8.3988	7.4585	7.9317	7.809	11.2534	4.7355	6.4601	8.1323	5.7552	7.4791	4.9644	6.419	7.9083	4.8753	5.7409	8.7186	6.732	7.3591	7.5255	5.2839	7.5292	6.9384	5.7503	6.0394	6.3443	5.9138	6.1491	6.3976	7.7765	5.4601	6.508	8.0573	5.8143	6.5746	5.7975	6.8759	7.5854	5.8701	9.2147	7.8451	5.3298	6.3849	6.0622	6.1194	6.2547	6.5529	8.2363	6.5962	7.006	6.8408	8.0508	6.9239	6.6203	9.5031	7.2329	5.6032	6.561	7.0159
PF3D7_1480100.mrna1_1	PF3D7_1480100.mrna1_1;62	62	7.4129	5.8542	5.3434	5.478	4.8846	7.1744	6.8848	7.3117	6.1741	7.2218	5.0875	10.356	5.4433	6.015	5.3031	6.8869	7.6485	5.735	8.9137	8.3832	6.0985	8.7913	5.753	7.8828	8.0714	5.7057	8.4573	8.0773	9.0448	6.8467	8.3237	4.4874	7.7294	8.3507	5.2532	8.6744	6.8307	6.2374	6.5078	5.8917	5.0334	7.4656	6.3868	7.7962	6.4978	5.8502	8.3586	6.0144	6.1361	5.6843	6.1651	6.3018	5.7227	6.7223	7.0244	5.2679	6.647	7.4892	5.8485	7.7222	6.7268	7.2993	7.3951	5.4039	9.4871	8.0327	4.9463	6.8225	7.164	6.8876	5.487	6.6535	8.5703	6.1924	7.3648	7.1067	7.7642	6.5928	6.1324	10.0584	7.4795	5.7339	7.9345	7.5514
PF3D7_1480100.mrna1_1	PF3D7_1480100.mrna1_1;63	63	7.8423	6.738	5.9729	5.7737	6.6449	8.3945	5.684	6.3961	7.1101	7.7852	7.5263	10.9267	4.5404	6.8147	7.9949	7.6878	6.1262	6.4744	6.7573	7.6685	8.0708	6.6194	6.603	6.1089	7.9205	4.1803	7.2835	5.8143	8.3807	7.5903	8.0865	4.935	6.9769	8.2014	5.1675	7.1167	5.5774	6.0902	6.8001	6.7986	6.0525	7.0397	6.7434	6.697	7.02	6.4391	7.6196	5.254	7.2498	5.1695	5.9993	6.4231	5.2449	7.8111	7.9694	5.4571	3.6531	9.1649	5.9757	7.7642	6.1508	7.5442	7.1425	5.9623	6.731	6.0011	4.121	5.922	5.647	8.212	5.2664	4.9932	9.1017	6.8881	8.14	7.3348	8.5105	6.6328	6.4666	8.0691	5.6918	6.1829	6.7574	5.8397
PF3D7_1480100.mrna1_1	PF3D7_1480100.mrna1_1;64	64	6.6275	5.9488	5.1127	5.111	4.2623	6.6237	4.5595	5.3252	5.9146	7.0329	4.6467	10.1454	5.4857	5.4406	6.9349	4.9828	5.9812	4.516	5.7178	7.0271	7.0765	5.1449	4.1309	6.4469	5.9143	4.0233	5.4519	5.3448	6.8183	6.2882	7.1292	3.9882	6.1377	6.9557	4.9269	5.7573	4.1914	5.8235	5.9267	5.3074	5.4653	5.3092	5.5376	6.4915	6.0745	5.3377	5.2464	5.7869	5.649	6.5144	5.957	5.6522	4.2365	5.0896	6.3127	5.5934	4.8495	7.9593	5.101	5.1052	5.7024	6.8246	6.387	4.9416	5.2292	5.0853	5.0772	4.6088	5.5049	5.4138	5.3688	4.0609	8.5862	4.7866	5.7975	6.0757	8.4824	5.6896	5.6857	6.5953	6.2263	4.6893	6.5072	7.37
PF3D7_1480100.mrna1_1	PF3D7_1480100.mrna1_1;65	65	7.1786	6.2702	5.8276	5.314	5.9579	4.9265	5.6837	5.516	6.598	8.1705	5.1803	9.8165	5.4413	5.7589	5.9866	5.367	5.4731	4.6467	4.7511	7.0861	8.3242	5.2928	5.7495	8.9014	5.8765	6.3051	7.41	4.6282	6.1467	8.4706	5.9605	3.2219	8.2911	7.2055	5.2865	6.4421	5.0725	4.9882	6.5978	4.3176	5.1627	5.6328	3.7655	5.7301	7.3864	6.463	5.3639	6.0953	6.6882	5.8716	6.4933	5.7921	4.8992000000000004	5.2998	7.6446	4.8043	4.6317	9.2072	5.9241	6.2282	5.5438	6.6792	7.3279	5.4624	5.6389	5.4246	4.554	5.2544	6.021	6.9958	3.5692	5.6871	9.4198	6.4557	6.5201	6.8859	8.132	7.2404	6.2602	5.1363	5.076	5.1906	6.4676	6.193
PF3D7_1480100.mrna1_1	PF3D7_1480100.mrna1_1;66	66	6.4187	6.2776	5.917	5.3082	4.6387	6.2428	6.4373	5.4915	2.7634	6.5294	5.2399	9.8151	5.4185	3.757	5.4699	5.6238	5.7279	5.5279	6.1177	6.5544	5.0518	6.1256	5.4627	7.7177	5.0259	4.8022	4.6165	6.1981	6.5234	7.0773	5.8169	4.193	7.1625	4.9288	4.8455	6.3142	5.1043	5.6203	4.6502	4.9937	6.0944	5.3726	4.2884	7.9034	5.4121	5.7293	5.565	4.5033	5.8565	3.8679	6.4757	5.8268	4.756	6.3956	9.2462	4.4841	5.1651	6.1227	5.3957	6.0339	5.0985	5.8248	5.4838	5.6588	5.7298	5.4443	3.8629	5.6174	6.1635	9.0105	5.3656	5.2357	7.0814	6.0518	5.8987	5.9639	6.5856	5.9062	6.3109	6.013	5.2028	4.89	6.2515	6.6482
PF3D7_1480100.mrna1_1	PF3D7_1480100.mrna1_1;67	67	6.2772	6.6177	5.3757	5.8014	4.594	6.9625	5.7647	5.6873	3.7939	6.6915	6.9214	9.9621	5.9103	4.3306	5.7785	5.9834	6.0665	5.3684	5.7442	6.9356	5.4976	6.9246	4.8679	6.0764	4.8273	4.9736	5.4343	5.0334	6.7486	5.9686	7.2398	4.935	6.1749	5.6876	4.7247	4.466	5.9558	5.9869	4.8659	4.9298	5.3125	5.3034	6.1142	6.2992	5.7934	4.8753	6.6124	5.1807	7.7717	5.4864	6.1759	5.4696	6.1031	6.6786	9.6394	4.1119	4.1383	5.4091	5.5705	6.1815	6.3125	6.8111	5.6076	6.3429	5.572	5.2634	5.1799	5.323	6.6728	9.241	5.1256	5.1771	7.391	6.1369	6.4846	6.4284	7.7693	6.111	6.4984	6.4355	5.126	5.5835	6.2252	8.0479
PF3D7_1480100.mrna1_1	PF3D7_1480100.mrna1_1;68	68	6.2042	6.507	5.7029	4.9491	4.5254	7.0366	5.6631	6.1991	4.8654	6.5543	6.4949	9.6727	5.2784	4.5814	6.4296	5.1102	6.7348	4.9846	5.6631	6.2506	7.0292	4.9841	4.3111	4.8074	5.5735	4.9644	4.0626	5.7647	6.4867	6.508	6.2615	4.7845	4.6473	6.0766	4.4725	5.9435	5.3537	5.0635	7.171	3.0566	7.1204	5.6548	5.3349	5.7921	5.85	4.4835	5.8502	6.6621	5.7613	4.8146	4.991	5.5847	4.4893	6.0175	4.7511	4.6235	5.3702	6.1127	5.1256	5.5665	5.6349	7.1803	6.2481	6.1129	6.258	5.3187	5.0121	5.9432	6.4075	5.5201	5.851	5.3523	6.2658	6	4.8743	6.1892	7.2678	5.6639	6.1977	7.1362	5.1679	6.3001	6.6292	6.8658
PF3D7_1480100.mrna1_1	PF3D7_1480100.mrna1_1;69	69	6.6565	6.6229	5.2456	5.647	4.7835	6.4963	8.5281	10.4309	5.0488	6.7692	7.0575	10.1735	5.0108	4.7761	6.235	5.7247	10.9026	3.7506	6.4616	6.7857	6.0839	5.1719	6.9154	6.0557	6.0877	4.7829	5.467	5.4141	6.4744	6.1815	6.7837	6.9152	5.4239	6.0411	5.6505	4.9208	5.5447	5.7586	4.9593	5.9775	4.1953	5.647	5.4512	6.3085	6.3894	5.2261	5.8902	6.2532	4.2957	5.78	5.8792	5.6767	4.7485	5.9054	7.1645	4.5644	5.6331	7.2545	6.3322	5.9167	6.9511	7.3392	6.4894	4.8043	6.3658	6.8461	4.5674	6.007	6.2785	6.6434	4.9193	5.8263	8.0552	6.7313	6.8329	7.2012	7.7251	3.9402	6.2182	6.6219	6.4862	5.3005	6.5738	6.758
PF3D7_1480100.mrna1_1	PF3D7_1480100.mrna1_1;70	70	7.0391	6.2898	5.04	6.1681	4.969	7.1464	5.8199	7.0559	5.7993	7.3681	7.0941	7.5657	4.691	6.3109	6.6079	6.5856	6.8555	5.6988	5.804	7.0355	6.7942	4.7186	6.0181	6.9617000000000004	6.4963	5.1326	6.3672	4.8243	6.8949	7.0665	6.7589	5.0661	5.6999	7.5091	5.2434	6.0875	6.1717	5.3565	6.0963	5.3764	4.9117	6.8138	6.9959	6.2357	6.5738	6.2205	6.452	6.1813	5.8797	5.9692	6.2583	8.7122	5.9453	6.6018	8.7013	5.6032	5.0652	6.5247	5.7442	6.7875	6.9261	5.9679	6.5818	5.0448	6.936	7.239	5.3038	5.847	4.6328	9.1239	6.337	6.5995	8.2178	6.5583	7.0187	7.8069	7.6031	6.5311	6.3029	7.6132	7.2437	5.3234	6.919	6.5896
PF3D7_1480100.mrna1_1	PF3D7_1480100.mrna1_1;71	71	7.3092	6.0749	6.2647	6.8106	6.3832	7.7098	6.4336	5.4182	5.2211	7.2682	6.7511	9.2825	5.8068	4.9378	6.3109	5.7978	5.7679	4.7934	6.0358	7.6719	6.224	4.3298	6.2165	6.3913	8.2231	4.8982	5.7719	5.5295	6.8541	7.279	6.6339	2.3785	6.6294	8.7876	5.5094	5.8657	5.2529	5.6899	6.1946	4.6798	6.3212	6.7208	6.0367	5.7889	6.0957	5.3947	6.7923	6.7669	4.9565	5.8278	6.0529	6.2705	5.7573	6.3778	6.6495	5.079	5.2238	6.5474	5.5619	6.5354	6.4532	6.1615	6.3901	5.9628	6.0233	6.2424	5.3981	6.0804	6.2163	7.1444	5.2098	5.6197	8.2592	6.8617	7.6144	7.4458	7.4511	6.0723	6.6421	7.3771	6.1601	5.5078	6.9506	6.2645
PF3D7_1480100.mrna1_1	PF3D7_1480100.mrna1_1;72	72	7.5198	6.7181	5.1094	6.0065	5.2157	8.1104	5.202	5.6596	6.0862	7.5944	6.7493	7.2164	5.5641	5.5423	8.0181	5.5552	7.0228	6.1171	5.917	5.6135	7.9898	6.2871	6.3226	9.0457	7.1342	5.8298	6.101	6.0564	6.8525	8.0538	7.0613	5.7334	8.4322	6.4992	5.7506	5.2876	5.6588	5.7536	6.0188	5.8265	5.6331	5.6185	5.1973	5.9789	6.995	6.0732	5.8714	6.1477	5.9777	3.2525	5.9296	7.4692	6.0217	6.7584	6.6013	5.243	5.3607	7.2057	5.8314	5.4741	6.2726	6.7112	7.6315	5.6707	5.7018	6.5999	4.406	5.7339	6.0836	7.9167	5.4138	6.4714	8.2778	6.3277	7.7683	7.5587	8.5263	6.37	7.0744	6.947	7.359	6.8454	6.4433	5.0819
PF3D7_1480100.mrna1_1	PF3D7_1480100.mrna1_1;73	73	7.1752	5.8405	5.2873	5.6823	6.0228	7.5632	5.328	5.5267	4.607	7.7464	6.2935	7.2133	5.6699	3.9837	7.2202	5.4266	5.4725	6.2367	4.9189	6.577	7.0765	3.4356	6.7842	6.1071	6.2731	5.4754	4.6479	6.0966	5.6907	6.6465	6.6289	6.8881	6.029	7.0712	5.3395	3.6993	7.0861	4.6496	5.3999	3.9533	4.8435	5.6433	6.3947	4.9923	6.7298	4.7463	6.8608	4.904	4.8227	5.2254	4.9616	6.6434	6.1683	6.4116	6.5893	3.4751	5.6927	6.8947	5.6465	5.9062	5.5491	6.9505	5.9921	5.3688	6.1767	6.2313	5.114	5.7842	5.5789	6.1247	4.9155	6.1089	8.0113	6.9324	6.2513	7.1179	8.0557	5.3775	6.3347	7.3183	6.6001	5.5466	6.4801	5.9823
PF3D7_1480100.mrna1_1	PF3D7_1480100.mrna1_1;74	74	7.1356	6.4886	6.0665	6.1585	5.4558	7.7844	5.5198	5.1027	4.319	7.5757	6.3609	6.9472	6.1813	4.2334	8.0156	5.3844	6.3219	4.5342	5.5898	6.8195	8.0746	5.017	6.8575	5.7482	5.6907	5.8856	5.1719	5.8622	6.0132	7.2732	6.5758	5.8758	6.8175	6.5692	3.7517	5.328	6.0237	6.0457	5.8204	3.7181	4.2898	6.2302	6.0843	5.1387	7.0103	5.7398	5.9502	4.5248	4.6954	5.5308	6.561	6.7306	5.9775	6.5759	6.2823	5.2544	6.3696	6.9364	6.1119	6.2519	6.3568	7.5002	6.1001	6.1639	5.1181	6.3761	4.6112	5.6899	5.5601	7.1827	4.6871	6.7577	7.9599	6.7651	7.0328	7.4668	8.2843	5.5198	6.8338	6.8839	6.9584	3.8063	6.6228	5.2687
PF3D7_1480100.mrna1_1	PF3D7_1480100.mrna1_1;75	75	7.0116	5.839	6.5162	5.3809	4.3413	7.7096	5.682	6.3885	4.6047	7.9645	6.6278	6.4207	5.9862	4.4679	7.5948	5.1611	6.0119	3.858	5.3792	5.7211	7.6002	5.1473	6.6977	5.348	5.0674	4.7501	5.5011	5.8797	6.3968	7.0424	5.9317	5.9584	6.8547	6.6642	5.2373	2.6554	5.5829	5.954	6.3359	5.2079	6.6785	5.3882	4.8197	4.9212	6.2063	5.497	5.8565	8.3929	4.2623	4.6565	5.7827	6.6054	5.7808	6.6213	5.845	4.3248	5.9766	6.2401	6.3071	5.7869	6.0896	7.6073	6.2574	5.1542	5.8222	6.9186	5.044	4.4835	5.2052	6.9791	6.3005	5.9198	8.3328	6.3471	6.1154	6.5744	8.2328	4.7798	6.7588	6.5201	6.7481	4.7366	5.9265	6.1459
PF3D7_1480100.mrna1_1	PF3D7_1480100.mrna1_1;76	76	7.5668	6.0453	5.7255	6.0103	4.9695	8.1105	6.0168	5.7703	5.3459	7.9936	6.4967	7.4112	5.4386	6.2257	7.9	6.1336	5.5677	5.4774	5.1989	4.116	9.2961	5.6418	6.6779	6.195	5.8212	5.0824	5.0777	5.5777	6.5926	7.5317	6.568	7.0893	6.4424	6.5333	4.393	5.4293	5.6082	5.6758	5.6206	4.5361	5.4624	4.756	6.5111	5.9023	7.1013	5.9298	7.073	5.1481	4.3241	4.5898	5.8268	6.3921	6.681	6.9495	6.5892	5.1069	5.6103	6.6159	6.7221	6.6184	5.8027	6.9849	6.6156	6.3114	6.1579	6.204	5.6687	5.8834	6.7489	7.4425	6.488	5.9605	8.2318	6.9229	6.945	7.1984	8.496	6.1673	6.2168	6.2128	6.3956	3.843	6.923	6.2696
PF3D7_1480100.mrna1_1	PF3D7_1480100.mrna1_1;77	77	8.2437	5.9914	4.9449	5.6462	4.5686	7.0708	5.1827	5.5419	4.504	7.6815	6.392	5.7093	4.6854	4.9236	6.8564	5.4269	5.1052	3.6017	5.7655	5.504	7.9598	5.6212	6.455	6.8529	5.4403	5.2536	4.193	5.7032	6.3828	7.0611	6.5	5.6659	6.281	6.1795	5.6171	4.5564	5.1554	5.4386	5.5251	4.9406	4.6485	5.4097	6.3441	5.5367	5.5435	4.1546	5.5094	5.7366	4.2373	5.1651	5.8592	6.627	5.4512	7.1981	6.1649	5.0488	5.3114	6.1983	5.888	5.7876	6.1783	6.689	6.713	5.6753	5.0108	5.7936	4.2525	5.0853	5.9296	6.3415	4.5999	5.2219	7.4955	6.7035	5.7568	6.5404	8.2575	5.5629	6.0997	6.4099	5.4967	4.9388	6.1164	5.7227
PF3D7_1480100.mrna1_1	PF3D7_1480100.mrna1_1;78	78	8.069	6.984	6.2077	5.366	5.8071	7.179	6.2692	5.021	4.7602	8.3958	6.6559	6.0208	5.9642	5.4121	5.5333	5.4158	5.8502	4.5922	6.6598	5.879	8.5523	6.1749	6.8005	7.34	7.0518	5.4857	4.8866	6.2374	6.7381	8.4645	7.9789	5.804	7.4173	6.9578	5.6744	5.9989	6.3152	5.9307	5.953	6.25	6.2763	4.1127	6.6772	6.0997	7.0557	6.3661	6.7549	5.6999	5.9366	4.9255	6.4279	5.8032	6.2355	6.7219	6.5279	5.7975	6.5006	6.9026	6.0197	5.4303	6.5399	6.5018	6.6221	5.3716	4.8982	5.6901	3.7247	5.8958	6.3971	6.7229	7.7724	6.1605	8.2423	7.0223	7.6226	7.7993	8.3137	7.2024	7.0229	5.9692	6.1127	5.106	7.5327	6.0398
PF3D7_1480100.mrna1_1	PF3D7_1480100.mrna1_1;79	79	7.9214	6.0879	5.934	6.0787	5.8736	7.47	5.9329	6.67	5.6536	7.7445	5.7955	6.2625	5.5625	4.8977	6.4163	5.0027	5.4363	5.6977	6.4289	5.2219	8.8769	5.5382	6.3556	7.6996	6.0032	5.6441	5.0509	6.2159	6.3576	7.5996	6.8938	4.6915	7.5635	6.583	5.1391	5.1973	6.7015	5.546	5.9105	5.0121	5.6854	5.4486	6.5699	6.3507	7.3539	5.4489	6.5919	5.1623	5.153	5.3085	5.9939	6.3969	6.1894	6.4444	6.1765	5.3847	6.53	7.0141	5.2028	4.7409	5.9825	7.0368	6.5373	5.4496	5.647	5.6053	5.4777	6.2057	6.7604	6.7589	4.7634	5.1723	7.9369	7.2688	6.7133	7.0283	8.0268	6.7617	7.1112	6.7346	6.4274	5.8032	6.6496	6.3069
PF3D7_1480100.mrna1_1	PF3D7_1480100.mrna1_1;80	80	8.4455	6.3031	4.9764	5.3455	5.2713	6.9296	4.4718	5.916	3.9326	8.1096	5.8379	6.1677	5.2683	4.5441	7.5519	5.1715	5.4289	4.7104	5.9231	5.6067	7.5742	5.2079	6.3944	7.5105	5.7057	5.7444	5	5.8941	6.3827	7.6797	5.5972	6.2596	7.0747	6.2428	5.643	4.0626	6.8926	5.3837	6.0224	5.2836	4.9891	5.7466	6.194	5.5762	7.0075	6.2401	6.3868	6.0512	5.5814	4.153	6.4197	7.0437	6.4439	7.011	6.4091	4.3306	5.2694	6.2323	6.4323	5.4386	6.6035	7.4818	7.5157	5.861	4.4621	5.7527	4.9791	7.1055	6.3667	7.0372	5.1202	6.0982	7.9412	7.1212	7.409	7.1649	8.631	6.5295	6.723	6.5884	6.79	6.4882	6.8391	6.2677
PF3D7_1480100.mrna1_1	PF3D7_1480100.mrna1_1;81	81	8.1225	6.4864	5.7203	6.1266	4.706	7.1423	5.1485	6.9846	4.6017	8.4502	6.2983	7.3551	6.2694	5.9616	6.1518	6.143	6.3169	5.4486	4.9855	6.2382	11.1135	5.3656	6.419	6.8259	6.2889	6.1661	4.7109	6.0206	6.9793	10.5057	6.4298	5.4751	6.9967	6.7313	4.9991	6.2619	9.2606	5.9796	6.4907	5.0934	5.342	5.7493	6.8344	6.393	7.3169	5.8076	6.2166	6.0259	5.6132	6.3298	5.7527	6.5322	6.6829	6.6724	6.2075	6.1961	5.8938	7.1968	5.9628	4.5342	7.3544	7.8731	7.8742	5.4944	5.4293	6.675	6.0654	6.1783	7.0173	7.3605	5.3827	6.4209	8.5527	6.9887	5.8709	8.6505	8.9985	6.1402	6.9323	7.64	7.0563	7.1662	7.3745	6.8342
PF3D7_1480100.mrna1_1	PF3D7_1480100.mrna1_1;82	82	7.4373	6.2133	5.6331	5.8718	5.9752	6.5727	5.5379	5.3736	4.7082	7.7909	5.5647	5.826	4.9681	5.4212	6.366	5.1285	5.8364	4.8704	5.632	6.211	7.9994	5.6056	6.3521	6.4519	5.8885	5.4269	5.3252	5.8965	6.582	7.4816	6.8706	5.9107	7.0071	5.9607	5.572	5.3501	6.5842	6.7973	6.5046	6.3626	6.4239	5.5084	5.5925	6.047	6.2382	5.1342	5.8684	7.3531	4.856	5.5795	6.3142	7.3658	6.0426	6.2054	6.3083	4.6259	5.8076	7.4416	5.9016	5.1481	6.398	7.2633	7.1825	5.4509	6.266	6.0847	5.8934	6.6159	6.2917	6.9707	4.7714	5.3999	7.949	6.6116	6.7373	7.364	7.8388	6.7029	7.0301	6.91	6.4886	4.3074	7.2595	5.8858
PF3D7_1480100.mrna1_1	PF3D7_1480100.mrna1_1;83	83	7.5876	6.0325	5.4679	5.7274	5.3082	5.3913	5.7065	5.675	4.3909	7.6488	5.3632	5.3147	5.9023	4.0009	5.4796	5.5916	5.7785	5.5217	5.5768	5.7388	7.6335	6.2135	5.8972	7.0502	6.3519	3.4529	4.6938	5.9995	5.3691	7.088	6.1865	5.4874	6.6588	6.8065	4.9973	5.238	4.6299	6.0706	6.8823	5.5376	4.4634	5.2683	5.853	7.2452	6.9995	5.0479	5.9435	5.7584	5.4857	5.407	6.7296	6.3749	6.8325	5.4568	5.8746	4.1993	4.985	6.4944	5.9923	5.6462	5.8669	7.1119	6.6063	5.91	6.1514	6.5373	3.5777	5.8174	5.6453	6.6526	5.3903	6.0367	8.0057	6.6462	5.9729	7.164	7.8414	6.4113	6.3968	6.0889	6.6837	5.3154	7.5838	5.5447
PF3D7_1480100.mrna1_1	PF3D7_1480100.mrna1_1;84	84	7.3259	5.7968	5.9071	5.3016	5.2483	5.5647	5.9196	5.954	4.3568	8.3382	6.1375	5.5951	4.1659	2	6.0005	4.8758	5.9544	3.9937	5.7002	5.8657	8.0118	4.8369	5.2422	5.9456	6.2521	4.8694	4.7576	5.7274	6.6128	6.8314	5.3082	3.1326	5.5119	6.7104	5.2468	4.4141	5.9463	5.3572	5.0785	4.4416	3.1194	4.8227	6.3327	6.5786	6.812	5.1839	5.6047	5.1619	4.2388	5.0917	5.5969	7.2397	4.466	6.9588	4.2334	5.3023	5.2411	5.5598	6.4674	5.0365	6.3827	6.9351	6.0029	5.7584	6.9464	5.6963	4.8485	5.769	5.7371	5.1554	5.1611	4.0135	5.8032	5.504	5.7647	6.8975	8.217	5.5853	6.0179	5.6851	6.0564	5.4979	6.1691	6.4678
PF3D7_1480100.mrna1_1	PF3D7_1480100.mrna1_1;85	85	6.2566	5.0989	6.042	5.3691	3.6622	6.2527	4.5416	4.5398	3.1731	6.2672	5.0862	4.4925	5.1052	3.4555	4.9293	4.6554	5.4419	4.4944	3.8319	4.3031	5.1518	4.5583	4.7247	3.4236	5.1127	4.0942	4.8938	4.9241	4.3384	6.1735	5.581	2.8217	4.033	5.7663	5.1056	4.6758	4.8773	4.8535	4.7415	3.8001	4.5072	4.0045	5.5841	5.1268	5.2935	4.8982	5.2441	5.7393	4.3384	4.7093	5.8955	4.9662	3.8074	6.0235	5.1432	5.3491	5.7519	5.2521	5.7101	5.1094	5.3259	5.9878	6.0762	5.888	4.7082	5.0921	4.3391	4.332	5.3778	4.7829	5.0648	4.8763	5.4276	4.3016	4.8704	5.3847	6.5987	5.0422	5.6349	5.1473	5.6363	4.5783	5.7947	6.7791
PF3D7_1480100.mrna1_1	PF3D7_1480100.mrna1_1;86	86	6.3384	5.8733	6.5111	5.607	4.9103	4.7949	6.7691	5.1898	3.2585	5.2052	6.0715	6.0732	6.015	4.14	5.3363	5.2207	5.934	4.9869	5.0875	6.2257	6.0785	5.1469	5.3071	5.8204	5.9201	4.98	5.3366	6.2731	5.8043	6.4914	5.4107	2.3448	6.191	5.5969	5.5373	5.6585	5.3851	5.2472	5.0308	4.649	4.8314	4.8605	6.5801	5.0295	6.0717	4.4796	5.6221	5.1775	6.3705	5.2832	5.3226	5.7525	5.0365	6.3707	5.6596	5.4909	5.2604	4.8319	5.8565	6.2269	6.1916	6.2675	4.025	5.9887	5.0951	5.7597	5.2551	5.2036	7.2711	5.6755	5.238	5.1611	7.0072	5.3723	5.643	6.0538	6.4689	5.5972	5.5527	5.5543	5.1965	5.6395	5.5714	7.6053
PF3D7_1480100.mrna1_1	PF3D7_1480100.mrna1_1;87	87	5.4702	5.9158	5.135	6.3228	2.8972	5.8617	5.2983	4.8369	4.9658	6.7596	5.8748	6.3012	5.8342	3.3103	4.4912	5.6885	6.1018	4.4951	4.7666	6.5947	4.9727	6.3466	4.4195	6.3459	5.9227	5.4094	4.8777	5.3027	6.4524	6.7024	5.8696	5.9076	5.9427	5.1264	5.61	4.8802	6.3457	5.3981	4.8777	5.1391	4.3147	5.2802	6.3316	7.2698	5.5503	4.7861	5.3933	5.2369	4.1457	5.2824	5.5668	6.2675	4.0018	6.3427	5.3205	5.1759	5.3255	5.3448	6.1963	5.9432	6.2694	5.7626	6.5382	5.5856	5.98	5.1659	4.0841	5.8917	5.9889	6.0061	3.3757	5.6525	5.6459	6.0966	5.5853	6.3423	6.688	6.9246	6.0991	6.2054	6.0036	5.8863	6.8378	7.327
PF3D7_1480100.mrna1_1	PF3D7_1480100.mrna1_1;88	88	6.0343	5.585	5.6418	5.9607	4.3219	5.6115	6.3501	5.7509	5.8652	5.4118	4.4542	5.732	6.3607	3.6017	4.5558	5.0339	6.1809	5.5148	5.8171	6.3593	6.0885	5.1206	4.9165	6.4735	5.9586	5.0815	4.9718	5.7947	6.6612	6.0336	6.3489	4.6194	6.853	5.953	5.1791	5.7334	6.3604	5.432	5.3771	4.5838	4.6651	5.9491	5.5726	5.7134	6.3325	4.7965	5.6038	5.3445	3.516	5.8907	5.5644	5.9672	5.3085	6.4411	5.1882	3.942	5.0396	5.1156	6.2342	5.6528	6.1119	6.6748	6.7162	5.7645	6.247	6.2396	5.7184	5.9623	8.1354	5.8726	4.8575	6.2215	5.1102	5.8071	5.8347	6.4355	6.5774	7.2522	6.1422	6.14	5.8602	5.8972	5.2292	7.7947
PF3D7_1480100.mrna1_1	PF3D7_1480100.mrna1_1;89	89	6.2931	5.5616	6.1677	6.2928	5.1367	5.5853	5.9547	5.2464	4.7887	6.4532	6.4107	5.7101	5.5002	5.2483	5.7525	5.4162	6.2184	4.5447	5.7993	6.7916	6.3642	6.013	8.3445	6.1548	5.6628	4.6444	4.8212	5.1583	7.0924	6.8775	5.6427	7.295	6.2246	6.1955	5.5214	4.9533	7.3517	5.4276	5.9472	4.3067	4.3583	5.6696	7.8061	5.7325	5.8025	6.0398	6.2386	5.3158	5.3691	5.6244	6.007	7.8124	6.1671	6.6282	5.8948	5.5441	4.4738	6.0332	6.3069	5.9632	6.861	6.6636	7.3267	6.2061	6.3347	5.5037	5.8253	6.2275	7.9742	5.4118	5.8728	5.5786	5.5616	5.2407	6.3441	7.0609	6.8968	8.2943	6.6861	6.3894	5.9887	4.814	6.1191	7.7504
PF3D7_1480100.mrna1_1	PF3D7_1480100.mrna1_1;90	90	7.4508	5.8397	5.9239	7.2133	4.1969	6.5975	6.2089	6.1747	5.0661	6.9992	7.281	6.035	5.9402	4.9236	6.3311	5.7882	6.0074	5.7613	6.5373	7.6176	6.5155	5.812	5.5829	6.4271	5.797	6.2836	6.8106	8.5179	8.0257	7.8931	6.12	6.9255	6.4055	5.636	6.2397	6.2889	7.6457	5.825	6.2804	5.0422	5.7845	5.8953	6.2737	6.6522	6.7251	4.5154	6.3045	6.2702	4.9045	9.8525	6.1556	5.8822	4.9946	6.3766	6.598	4.9556	6.1383	7.0647	5.8492	6.0611	6.6095	6.953	6.8846	5.85	6.1089	4.9598	5.7203	6.5045	8.4218	7.5765	5.6097	6.5558	7.3651	6.229	6.1869	6.8382	7.4193	7.0675	6.1014	6.5755	5.0832	5.1583	7.2699	8.0359
PF3D7_1480100.mrna1_1	PF3D7_1480100.mrna1_1;91	91	7.1117	5.1554	6.2845	6.8318	5.1052	6.7363	6.2434	6.2201	4.9435	7.0319	6.418	6.0266	5.7798	3.7301	5.7661	4.8079	5.954	6.4471	7.4222	6.946	6.8706	5.6459	4.9212	6.2617	6.1761	5.2943	5.9962	8.6869	7.2	7.0177	6.5581	5.319	6.0444	4.8243	6.7304	6.2662	7.5821	5.7743	6.4955	4.9293	5.1574	6.7909	6.0712	7.4084	6.0654	5.1218	6.086	6.862	4.8768	8.8402	5.9609	5.6673	5.43	5.9948	5.2513	5.6982	5.791	7.2261	6.3639	4.5129	5.7189	6.6781	6.9006	6.2159	5.0206	6.076	4.9241	6.879	8.5953	8.0388	5.013	6.3539	7.092	5.7249	6.4604	6.1524	7.2449	8.1993	7.0027	6.0228	5.2672	5.5091	6.554	8.3431
PF3D7_1480100.mrna1_1	PF3D7_1480100.mrna1_1;92	92	8.4458	9.1688	5.4938	9.1777	5.7285	10.3379	8.7444	6.2608	6.9177	7.2556	7.2547	7.9287	9.7305	7.2086	10.5454	9.3956	7.1546	6.2439	6.5721	9.3114	8.5519	6.5916	4.8972	7.62	5.8447	7.4011	6.7376	9.1916	9.5541	9.2794	8.0112	4.4854	7.9239	6.9071	8.4165	6.493	9.5099	5.8958	6.1173	10.4341	5.7054	7.6437	6.2776	6.7464	8.5847	5.7629	5.8726	7.6786	6.6833	10.4219	7.6449	7.0886	8.7389	8.5921	7.6795	5.1946	6.1475	10.6086	6.8489	7.7925	6.7169	7.043	10.7878	9.4341	12.3288	7.6933	8.7791	7.4455	10.0096	8.3772	6.363	7.006	12.062	7.039	8.502	6.8668	7.66	10.2931	9.0313	12.5049	6.917	9.9189	7.0723	10.1526
PF3D7_1480100.mrna1_1	PF3D7_1480100.mrna1_1;93	93	8.5559	8.4573	5.839	8.4224	6.2197	9.9395	7.3795	5.1342	5.3074	8.0742	8.0021	6.8497	7.9617000000000004	6.598	8.9993	8.2216	6.0005	6.1493	7.8633	8.5142	8.3493	6.1908	5.1823	7.3774	6.2924	6.9309	7.0541	9.6702	8.799	8.1974	6.5392	5.5531	7.4353	6.451	7.7726	7.2678	8.3111	5.4886	7.9218	9.2094	6.2817	7.76	6.7262	8.1779	7.9146	3.797	6.2456	8.1608	6.7471	10.8151	7.0693	7.0693	7.8922	8.0151	6.6558	5.1946	5.946	10.0644	6.7373	6.734	6.614	6.5215	8.9438	8.1347	10.7335	7.0519	8.2722	7.6596	9.6916	7.2975	5.2506	7.121	11.4034	6.8151	7.8642	6.6931	7.9629	9.2027	8.4522	10.9809	6.7355	8.465	8.293	9.5213
PF3D7_1480100.mrna1_1	PF3D7_1480100.mrna1_1;94	94	8.4306	9.2241	6.3815	9.8726	6.1048	10.4861	7.5886	6.406	6.4681	8.696	7.7268	11.0086	10.5455	6.1737	11.5423	8.831	6.0693	5.3107	8.5241	9.6679	12.185	7.433	6.5743	8.0526	6.1311	7.5603	7.4424	9.6842	10.7591	9.8257	8.3866	5.7436	8.0142	7.1625	8.0189	6.5477	9.7078	8.6755	8.4522	10.3517	6.8411	7.4703	6.6925	8.1743	8.5628	6.1198	7.3306	6.21	7.9359	9.8685	7.4162	7.1391	8.4741	9.2187	7.1803	5.3733	6.0056	12.0376	6.0864	7.6569	7.0173	7.4073	10.3706	8.4859000000000009	11.9678	8.5082	8.3752	7.9121	10.3172	8.192	6.116	6.9555	11.7364	7.0823	8.0324	7.4445	7.6629	9.7825	10.3429	11.8077	8.7251	9.0177	8.1301	10.1923
PF3D7_1480100.mrna1_1	PF3D7_1480100.mrna1_1;95	95	8.2193	9.3103	6.3738	9.7246	5.7129	10.9251	8.2431	7.6604	6.472	8.4143	7.6982	8.9035	10.5276	6.7935	10.7613	8.6929	7.49	6.8966	10.1645	10.1175	10.298	7.2387	7.0509	9.1331	6.4793	7.7945	8.232	10.2021	10.8835	9.3569	8.4898	6.9375	9.0146	7.506	8.7442	9.0621	10.0755	8.8463	8.2036	10.5295	7.24	8.2771	8.496	8.9116	8.9643	6.7552	9.0632	8.4949	7.0563	10.6655	7.9799	8.5054	8.6284	10.7961	7.9206	7.1564	6.1819	10.673	7.06	8.2216	6.9483	7.5586	10.8679	10.32	12.0725	7.1561	8.9334	9.4553	10.8399	8.8311	6.7862	7.5195	12.0369	8.0495	8.9751	6.2992	8.5736	10.4491	10.1332	12.5179	8.5247	9.3934	9.2244	10.8674
PF3D7_1480100.mrna1_1	PF3D7_1480100.mrna1_1;96	96	7.072	6.4057	6.0184	8.5945	6.3273	8.8797	6.631	4.6282	5.7779	7.4411	5.7382	6.4653	5.6582	5.1181	7.4056	7.7486	6.4351	4.9686	7.6542	7.3378	6.4062	6.301	6.3827	7.09	5.774	6.8613	5.3345	8.366	6.922	7.1133	6.7882	6.4131	7.4111	6.7454	7.1914	5.991	8.0203	4.9126	5.9091	7.5443	5.9614	6.7193	6.1767	6.7932	7.3839	4.2388	5.4718	6.3894	6.0915	10.0381	7.1786	6.1997	7.0707	8.5013	6.0875	3.9607	5.5653	9.927	6.3102	6.4028	6.3316	6.5495	8.6858	7.5703	9.6176	7.3776	7.5996	7.0638	9.2682	6.1882	5.0072	5.7076	10.6033	7.5661	7.8731	5.1965	7.3789	8.3023	7.8318	10.3713	7.5829	7.8626	7.2046	9.3679
PF3D7_1480100.mrna1_1	PF3D7_1480100.mrna1_1;97	97	7.5759	6.7863	5.8948	6.5838	4.889	8.7578	7.3683	6.8841	6.1711	7.7067	6.9957	6.6039	7.6187	5.7407	8.5749	8.2474	6.7747	7.5871	8.5407	8.6372	7.6478	5.856	10.5745	8.3709	5.774	6.7979	7.0605	9.2953	8.9498	7.2211	6.9392	9.758	7.9732	6.5449	7.5638	7.0904	7.9524	6.6964	8.3553	8.5644	7.9504	6.7534	6.2502	7.4598	7.8424	6.3397	5.8943	8.1967	6.6398	9.8742	7.0301	7.04	7.4205	8.4677	6.6376	4.6129	6.1451	9.8007	6.6282	6.6996	6.6917	7.6	9.2286	7.8326	11.0236	7.4293	7.3808	8.1604	9.9136	7.6697	6.5527	6.9316	11.1862	7.7137	7.3715	6.9562	7.2745	9.2679	8.7752	11.4787	7.7504	7.4661	8.2282	9.4933
PF3D7_1480100.mrna1_1	PF3D7_1480100.mrna1_1;98	98	7.2928	6.5755	5.1469	6.6126	5.128	8.1124	6.8328	5.2118	4.4931	7.4419	5.3349	7.1894	5.2772	5.382	7.0075	6.0197	5.5179	2.9505	5.4919	6.9294	6.8442	5.8362	6.965	6.1853	6.0435	5.859	4.6171	5.9174	7.5548	8.0262	6.5853	7.4107	5.8907	5.1449	6.5245	4.8186	6.0535	5.7417	6.3471	6.471	5.1969	4.904	5.0479	5.7013	5.7436	5.3736	5.6418	6.1477	5.4634	8.6388	5.7745	5.5339	6.4393	8.7578	5.7677	5.9191	5.3107	8.4636	6.788	6.73	6.2338	6.1888	7.4445	7.0308	9.4154	6.852	6.6678	5.5531	8.856	5.4525	4.7479	5.0972	9.3959	7.4266	6.4291	6.3062	6.8482	7.5892	9.2748	9.2413	7.4592	6.8731	6.1803	8.4589
PF3D7_1480100.mrna1_1	PF3D7_1480100.mrna1_1;99	99	8.0051	7.7572	5.7876	8.3381	5.5945	9.8814	5.8245	5.36	5.5741	7.6452	6.9666	4.4535	6.5708	5.2672	8.6078	7.0249	6.0839	4.8851	8.4924	7.7244	10.6425	6.2834	6.3083	6.399	5.7753	7.2768	6.1137	7.8451	7.4524	12.3767	6.8532	5.3547	6.5647	6.3707	8.1242	7.1233	8.0005	7.2398	7.2651	6.8268	4.696	5.4057	6.0459	5.4022	7.8735	5.2776	6.9214	6.2114	5.8281	10.665	7.0538	6.2731	6.6774	8.095	7.2534	5.3586	5.6395	9.4941	6.2346	5.839	5.8066	5.9234	9.1897	6.9697	11.1783	6.6889	6.6601	6.8066	9.9852	7.5695	4.3951	7.1393	11.0039	7.0307	7.1142	5.8222	7.6421	8.654	9.2843	10.7563	7.4398	7.8615	7.2254	9.1553
PF3D7_1480100.mrna1_1	PF3D7_1480100.mrna1_1;100	100	10.628	9.7477	5.847	9.8198	6.0235	12.3604	7.1842	5.9437	6.4882	10.1629	9.7365	7.4769	9.2581	6.8211	11.9789	9.021	7.1307	8.0577	9.2724	10.0207	10.7106	6.9419	6.3425	7.5487	6.9187	8.8239	8.2776	10.0645	10.1291	11.4409	7.7005	5.6516	6.9834	7.3612	7.4184	7.7354	7.0322	6.2054	10.5349	10.5197	8.7321	6.8545	7.6835	8.4044	9.1227	6.2172	7.5184	10.9888	9.3537	11.2025	7.5012	6.5146	7.3486	8.4787	7.0695	6.009	7.4411	11.4785	6.4861	6.9153	5.1342	7.3186	10.1809	8.7063	11.9492	7.7521	8.0481	9.2089	9.8607	8.9931	6.6382	8.9248	12.4888	7.2564	7.7357	5.5056	8.1265	9.2425	8.9821	12.4072	8.013	8.8078	9.2262	10.4001
PF3D7_1480100.mrna1_1	PF3D7_1480100.mrna1_1;101	101	9.4493	8.644	5.8076	7.719	4.8987	10.1992	5.7369	6.3644	5.8112	9.1789	7.7366	6.6784	6.9899	5.0959	10.3102	7.551	6.435	6.9636	8.6343	9.3515	7.268	4.846	4.3154	6.1303	5.7353	6.8018	7.2551	8.8435	9.4155	5.9165	6.418	4.9745	6.3063	6.3579	6.3023	7.2052	5.7296	5.6355	9.0785	9.3779	8.1604	5.4941	5.8465	7.544	8.1703	6.68	6.2585	7.6673	8.5603	8.6023	6.595	6.1961	7.4375	7.5838	6.9594	6.8059	7.7395	9.0025	5.5236	6.1821	5.7227	7.1386	9.0857	8.2916	10.4397	6.0228	8.6968	11.5836	8.8319	7.5579	5.988	7.9509	9.428	5.6789	6.0832	6.0038	7.5467	6.7999	8.8667	10.8723	7.0039	8.8119	10.696	9.3063
PF3D7_1480100.mrna1_1	PF3D7_1480100.mrna1_1;102	102	6.9167	8.2837	5.7065	6.5415	5.367	6.841	5.2292	5.2604	4.8125	8.3173	6.2061	4.2079	6.2443	3.8288	7.3809	6.5857	6.5515	5.0435	8.7968	8.3286	8.1472	6.6744	5.5521	5.9605	6.1169	5.9704	5.4373	8.2725	8.5967	6.3409	6.1404	4.7071	6.0332	5.5326	5.1322	5.6352	5.9279	5.7708	6.0542	8.1597	4.3583	5.1436	5.6372	5.8817	5.9727	5.0665	6.2034	5.8819	6.7793	5.3558	5.076	6.235	5.9352	7.0438	7.1937	4.8319	5.8467	6.3151	5.2672	5.2063	5.0631	8.2873	9.3731	7.3394	9.2893	5.5509	7.8225	7.1385	7.7816	7.7092	4.3118	5.3944	7.1957	6.5312	5.791	5.581	8.9076	6.9891	8.7704	9.8142	6.1346	6.6039	7.3258	8.1345
PF3D7_1480100.mrna1_1	PF3D7_1480100.mrna1_1;103	103	7.4936	7.1646	5.0845	5.6191	4.314	8.3583	5.5276	5.4683	3.0444	7.388	5.0777	5.4594	4.2884	2.189	8.1057	5.3406	5.9593	5.5326	5.2765	5.9395	6.7503	4.848	4.9923	5.2449	5.7298	4.2487	4.5844	5.0777	5.7811	5.3158	4.9059	1.3103	4.6656	5.2157	4.926	1.8237	4.3923	5.1449	5.278	5.6528	6.5379	2.5729	4.347	5.3327	5.1591	3.844	5.6991	5.2024	5.4809	1.7866	5.7339	5.8012	5.0993	5.4403	5.7164	3.7004	4.516	5.8395	5.5987	4.3709	5.3494	6.9822	6.9149	6.732	6.1577	5.9537	6.4679	5.9086	4.9565	7.0756	4.5729	4.8807	5.8395	6.1711	4.6814	5.225	8.0411	5.6023	6.9273	7.6887	5.2972	6.737	6.2317	5.9729
PF3D7_1480100.mrna1_1	PF3D7_1480100.mrna1_1;104	104	5.5595	5.076	5.7827	4.6826	3.0426	7.0267	5.0422	5.3049	3.2735	5.9495	4.9146	3.9718	4.9891	1.384	5.9977	5.2453	6.6695	3.26	5.8291	4.0522	4.7186	4.4919	5.4168	5.6513	5.1177	4.7252	3.9155	4.8664	4.8535	5.2559	4.7495	4.4046	5.1326	4.8919	4.7393	5.2188	4.6876	4.2257	5.6159	3.7312	3.3234	4.1675	4.9523	4.3646	4.8248	4.5589	4.8625	4.6444	4.7382	4.6582	5.714	4.8718	4.8309	5.7046	4.5534	3.9946	5.2928	6.1164	5.3462	4.2517	5.1851	6.2992	5.7002	4.4594	4.5033	5.3158	4.5002	4.4489	4.337	5.3074	2.6508	5.5438	5.2157	4.6826	4.0435	4.9575	8.1999	4.2675	5.7241	4.4423	4.6769	1.8875	4.9791	3.8826
PF3D7_1480100.mrna1_1	PF3D7_1480100.mrna1_1;105	105	5.6957	6.0963	5.202	5.6868	2.9165	6.9913	5.9165	5.1408	3.6053	5.1871	5.6879	5.4861	4.6831	1.8679	6.6548	4.7923	6.7178	3.3519	5.6279	6.2536	5.9205	4.9676	4.5379	3.6758	4.2063	4.6559	3.905	4.5546	5.6817	6.1882	6.6559	2.9241	4.673	4.5298	5.0347	4.1035	4.5292	5.0418	4.0695	3.9709	4.0505	4.4938	4.8068	4.5503	4.254	4.5373	5.1619	4.2449	3.2188	4.0054	4.1043	5.0188	5.0883	4.7871	5.2369	4.8053	4.5103	5.467	5.2307	2.4356	4.7197	5.7417	5.2758	4.7592	5.0108	5.0483	4.4033	4.8334	4.691	4.4222	4.4542	5.7363	4.0644	5.7942	5.6579	4.9537	7.3711	4.7866	5.5207	4.5097	5.825	3.8924	4.0909	4.8555
PF3D7_1480100.mrna1_1	PF3D7_1480100.mrna1_1;106	106	5.6197	5.7509	4.9193	5.8992000000000004	4.765	7.0772	6.0297	6.6324	5.0687	6.4861	5.3266	6.0146	5.3576	4.0514	7.0959	5.1759	8.194	3.5632	5.4179	4.854	5.7594	2.9222	5.8477	5.0522	4.6988	4.3183	3.4276	5.1675	5.3851	5.7425	5.5717	3.1953	5.6662	5.4232	4.3103	4.2479	5.4026	4.3702	5.7436	4.2234	4.8324	5.1783	5.6499	4.4222	4.7661	3.9001	5.6761	6.0391	2.5385	3.1985	4.121	5.1715	3.278	5.4542	5.2544	4.8192	3.8227	4.4416	5.4433	5.5454	5.6719	6.7415	4.607	5.0418	5.5087	6.1725	5.2334	4.9773	5.193	4.673	4.6159	5.8644	5.7328	6.6879	6.3395	5.1715	7.3285	5.2392	5.2091	5.5229	5.8684	4.6741	4.7876	5.2464
PF3D7_1480100.mrna1_1	PF3D7_1480100.mrna1_1;107	107	5.888	4.7479	4.585	5.2327	3.4751	5.497	4.3757	4.7382	3.1177	5.9642	5.2839	3.5311	4.8987	2.5484	5.7573	4.7334	5.5245	3.8689	3.3813	5.1595	3.9241	2.4276	3.8768	4.3896	5.0618	3.6736	2.7334	4.1085	4.6639	5.0887	5.1156	0.8156	5.3273	5.1906	5.4019	1.1309	3.9355	4.7361	4.6317	5.3388	4.8395	3.9973	4.8792	3.8135	2.6229	3.5619	5.5942	4.6764	3.8104	2.1922	4.8364	4.905	4.14	5.3085	5.0108	4.3639	4.7263	5.5683	5.2184	5.0067	4.6223	5.6786	4.9768	4.1747	4.5644	6.5092	4.3771	4.9011	5.3462	4.04	5.2083	5.4009	5.4016	4.2188	5.5975	4.9986	6.5092	4.7944	5.2585	5.0193	6.5881	4.1465	4.5759	4.8495
PF3D7_1480100.mrna1_1	PF3D7_1480100.mrna1_1;108	108	5.812	5.0934	4.2517	4.8953	3.8953	6.2061	5.4114	4.1276	2.9505	5.9568	5.3341	4.8812	3.7452	2.26	5.8532	4.2525	5.8907	2.189	4.9093	5.3487	4.6724	5.1961	4.6599	4.6605	5.4912	0.6781	4.8575	4.2555	4.3147	5.8349	4.7808	2.359	4.8298	4.2965	4.7442	4.7296	4.9841	4.9269	4.9598	4.5558	4.735	4.1811	5.6209	4.7197	4.9837	3.5122	5.8148	2.4594	0.0286	3.6288	4.9741	4.6147	4.2265	5.2338	4.4162	5.4393	5.087	5.4393	5.5018	4.4182	5.8765	6.3809	4.6047	5.299	4.2071	5.812	4.0985	4.6496	5.9083	6.0845	0.7312	5.8304	4.7148	5.3957	5.8684	5.2157	6.4543	5.7347	4.8505	3.3277	5.8199	4.1562	4.7819	6.0052
PF3D7_1480100.mrna1_1	PF3D7_1480100.mrna1_1;109	109	5.8316	5.0067	5.2909	5.3604	3.5993	5.017	4.7793	4.6363	3.0268	5.5211	5.384	3.0303	4.8359	4.4094	4.7522	4.266	4.8369	3.8288	3.3074	4.4906	5.3262	4.4854	4.8689	2.9523	5.4356	3.8856	4.157	3.2357	5.9676	5.9054	5.0742	4.1969	4.6392	4.4436	5.2612	4.3349	5.7317	4.2418	5.1981	4.5705	4.9968	4.121	4.3639	3.5534	3.2203	3.5874	5.394	5.2813	4.5717	3.4476	4.6387	5.1863	5.1526	5.0036	4.6334	5.4063	5.2261	5.3975	5.0531	3.9662	5.5774	6.0538	4.849	4.7965	3.9155	5.5463	3.3964	5.3809	3.7719	6.0942	3.2048	3.9625	4.1043	4.7511	3.9222	5.2044	6.2865	5.0277	5.5975	4.6741	4.5558	3.7082	5.0622	2.2079
PF3D7_1480100.mrna1_1	PF3D7_1480100.mrna1_1;110	110	7.0842	6.1833	5.4429	4.9392	5.2196	6.9329	4.6525	4.0286	3.5692	6.1735	5.3768	6.6956	5.7398	5.6177	6.8992000000000004	4.5021	5.0535	4.106	5.3726	5.8094	6.2787	4.682	5.0483	6.7622	4.6519	4.2141	2.1309	4.7479	6.049	5.9069	5.9789	5.394	6.3743	4.905	4.3764	2.2388	5.3205	3.84	5.3316	3.6814	3.7602	3.8768	5.5053	5.4545	4.5065	5.9076	4.8718	5.0951	3.9616	5.4634	4.9165	4.8709	5.594	5.0841	6.1884	6.5454	5.3621	6.1791	6.1663	4.5242000000000004	4.153	7.7405	4.9653	5.1085	5.6372	6.4085	4.7772	4.4141	5.3273	6.0466	5.6505	6.26	6.7312	6.9373	5.854	5.0849	7.763	4.5916	5.9568	6.1952	6.8947	5.1771	5.6067	5.1001
PF3D7_1480100.mrna1_1	PF3D7_1480100.mrna1_1;111	111	6.5033	5.986	5.4074	5.9042	4.7687	6.5026	4.7186	4.4456	4.0704	7.0705	5.565	6.3809	5.8035	4.153	7.4515	5.157	5.8301	4.634	4.7093	6.2817	6.4453	5.5204	5.0014	6.0934	4.3992000000000004	4.1739	5.2705	4.813	6.9058	6.7895	6.1156	4.8748	6.3368	5.0665	5.4446	3.8914	4.8595	4.5217	5.479	5.1318	5.0682	5.1276	4.4568	5.9903	5.3005	5.4535	5.5692	4.4705	4.7671	4.757	4.7944	5.408	3.8689	5.133	6.1387	6.0514	5.4012	6.5215	6.0898	6.1663	6.8148	7.5638	5.4449	5.6328	4.6218	6.3152	8.0538	6.1693	5.3698	5.8726	4.9722	5.3604	5.1164	5.55	6.0009	7.044	8.4238	4.9713	5.4148	6.8975	6.3404	7.2294	6.0809	5.9239
PF3D7_1480100.mrna1_1	PF3D7_1480100.mrna1_1;112	112	6.735	5.5487	6.1373	4.8972	4.2357	7.7438	5.7312	1.4854	2.6893	6.2361	5.5919	6.8023	4.3709	4.2048	7.2314	5.5116	5.1859	4.1867	5.1027	6.8878	6.6168	3.6381	4.8977	5.0418	5.3547	4.4522	5.1268	5.4529	6.7384	6.6568	5.6511	1.1827	4.9846	5.0751	5.463	5.2895	5.204	5.3999	5.738	4.6082	4.8841	4.8309	5.7353	5.0712	4.1318	3.841	5.281	4.846	4.9905	2.5753	5.3663	5.2434	4.3413	5.4283	5.8714	4.9741	4.9537	6.1216	5.3399	4.6753	5.2946	7.9027	5.1989	5.1169	4.0488	5.6476	10.9511	5.7027	4.9588	6.492	5.6579	4.7929	4.84	5.9258	6.3809	4.963	8.7844	5.7123	5.6599	6.0461	5.9054	10.8269	5.383	4.8037
PF3D7_1480100.mrna1_1	PF3D7_1480100.mrna1_1;113	113	6.3821	5.2445	5.1031	3.5717	4.0233	6.1285	4.7923	4.4316	2.7824	6.8449	5.9623	5.0742	5.0018	3.9336	5.6585	4.5148	5.1965	4.3971	5.3201	5.6562	5.3709	5.2847	4.4005	4.8709	5.4529	5.0913	4.9059	5.1715	5.6673	6.0365	6.203	1.6088	4.4383	5.2257	4.7409	3.5838	6.2403	5.44	5.8374	5.0045	5.8174	5.3255	4.8074	4.6576	3.6029	3.6508	5.0014	4.9745	3.717	4.7934	5.4581	4.7452	4.0815	5.558	5.0014	5.5432	4.554	6.0297	5.6993	5.2657	5.2418	6.3198	5.433	5.6516	5.4232	5.6548	9.2783	5.1763	5.4114	6.0689	5.9889	4.7623	4.774	4.98	5.238	4.9946	6.993	6.7858	5.532	5.347	5.0036	9.6434	5.0413	5.6985
PF3D7_1480100.mrna1_1	PF3D7_1480100.mrna1_1;114	114	5.9059	5.5966	5.4283	5.1231	3.3519	6.5794	5.6317	5.2832	2.441	6.2307	6.1291	5.2257	5.1727	2.8875	6.0518	5.3381	4.7334	4.3951	3.7929	5.4506	5.6502	2.8197	4.905	4.3023	3.6736	3.8777	4.7137	5.8273	5.9286	6.334	4.1961	4.1715	5.0161	4.8659	4.7208	4.5868	5.1305	6.6162	5.6616	5.434	3.7203	4.717	4.6005	4.2817	5.0862	5.7164	6.466	5.1875	4.254	4.0144	5.8306	5.033	6.2615	7.196	4.9217	4.7918	4.9126	5.3667	5.367	4.7049	4.7913	6.2135	6.7596	5.1502	5.9896	5.9411	10.3049	5.0717	5.4624	5.6929	5.2137	4.5429	5.0942	5.6913	5.1965	5.4168	6.8593	6.8311	5.9551	3.7803	6.8293	10.83	5.7517	6.2808
PF3D7_1480100.mrna1_1	PF3D7_1480100.mrna1_1;115	115	7.0264	5.9925	5.8176	6.2116	4.1993	8.5371	4.4094	4.7021	5.6971	6.8998	5.887	7.448	4.5711	4.3406	8.3856	5.4598	5.7905	4.0644	5.8517	6.5385	6.5379	4.565	4.7991	4.8329	4.5583	3.858	4.5008	4.9293	7.4823	6.3832	7.9571	4.6651	5.2761	5.4366	1.9672	4.9537	6.0442	5.9115	6.0775	3.843	4.0815	4.1579	5.2456	3.7355	5.8324	6.2909	6.936	6.1274	3.7793	6.6466	6.6072	5.2273	4.6206	5.7621	6.6929	4.6259	5.0374	5.5844	6.2778	5.1906	5.8689	7.7064	6.9504	5.8372	5.2005	6.2935	11.0043	4.4323	5.8817	6.0356	5.7035	5.2668	6.4604	6.884	6.3445	6.7993	8.4698	5.1098	6.4	6.8195	6.2959	11.6558	6.2774	5.8736
PF3D7_1480100.mrna1_1	PF3D7_1480100.mrna1_1;116	116	6.0873	5.5771	4.8634	5.0755	4.6334	7.8025	5.7244	5.0682	5.1607	6.9091	4.8997	5.9989	5.0317	3.6781	8.0355	6.5048	5.4522	4.218	5.6044	6.43	6.5177	4.6707	4.6294	4.6421	5.4522	5.0268	4.2758	5.904	6.7623	6.156	6.7616	4.8197	3.1144	6.3336	4.3611	3.4581	5.6755	5.4489	5.3551	2.8895	4.2388	2.2987	5.0514	4.843	4.7645	6.4335	5.367	5.1775	4.3889	6.788	6.1418	3.8176	4.1819	5.568	6.3887	4.4289	4.9814	6.6758	5.4303	4.4835	5.5922	6.3813	7.0353	6.7545	3.6053	6.021	11.2852	5.1855	5.2106	6.273	5.4861	6.1546	7.1489	5.8755	5.4621	6.3842	7.9356	6.2106	7.2483	6.1787	6.2542	12.0697	5.6355	5.5454
PF3D7_1480100.mrna1_1	PF3D7_1480100.mrna1_1;117	117	6.8589	4.6479	4.5059	5.1906	4.2869	8.4093	5.2396	4.8304	4.1202	6.9012	5.7123	4.9155	5.0535	2.2928	8.5794	5.4571	4.9686	4.025	5.5173	7.1291	6.4068	5.07	5.0913	3.101	5.922	4.2118	5.4864	5.1342	6.6193	6.3178	6.7411	3.1522	5.142	5.5871	5.8268	5.0972	5.5144	5.23	5.3764	3.3477	4.9727	5.0678	5.3872	5.6803	5.9286	7.7953	5.8271	5.3413	2.8817	6.3505	5.7719	5.0794	6.2806	5.0201	5.8161	6.9106	5.3448	6.1767	5.6938	5.3992000000000004	5.6485	5.9761	4.7714	5.5826	4.4666	5.4239	10.6534	4.8273	4.7328	6.4152	5.649	6.246	6.7892	5.7756	5.9004	5.9649	7.7875	5.6135	6.3404	6.4143	5.8706	11.5058	5.6845	5.0631
PF3D7_1480100.mrna1_1	PF3D7_1480100.mrna1_1;118	118	7.4042	6.1679	5.342	5.7848	4.3854	8.5321	5.2059	3.8953	3.6871	7.3672	5.8785	5.649	5.2735	3.6241	8.9841	4.8186	5.9702	5.5351	4.9045	5.9934	6.2044	5.6622	5.3621	5.1449	5.2418	3.3702	3.3618	5.1663	6.2409	5.5629	7.0224	4.9481	5.8649	5.2399	3.2234	4.4101	5.5966	5.7887	5.7466	5.2273	3.6334	4.7782	5.3964	6.4752	5.6331	7.3311	4.963	6.3623	4.9509	7.2933	6.0828	5.4158	4.8334	6.2399	5.8462	7.029	5.2334	6.6483	5.6401	5.0997	5.8883	5.6565	6.68	6.8071	4.8718	4.8369	10.9009	5.7485	5.3005	5.6716	6.0204	5.8104	7.3727	6.3302	5.3709	6.2397	7.9827	6.1146	8.0014	6.9657	4.7719	11.6801	6.0762	5.7554
PF3D7_1480100.mrna1_1	PF3D7_1480100.mrna1_1;119	119	6.1799	6.2564	5.2517	5.3681	4.8115	5.572	5.5741	4.9882	4.5046	7.1212	6.0858	5.1627	4.9378	3.6496	4.1185	6.1799	6.4366	3.557	6.4502	6.07	7.4422	5.3896	4.8006	4.3363	5.7309	4.4621	4.2227	5.0343	6.0179	7.557	6.4426	3.0687	4.8037	5.9535	5.2319	4.0815	5.1731	5.7819	5.3764	4.1619	3.0514	5.0268	3.2795	4.3448	3.9561	7.0026	4.9837	5.9713	4.6843	7.7084	6.931	5.1391	5.4731	5.1922	6.0027	6.1733	6.0944	5.7466	5.7527	4.3441	5.3899	6.6755	6.4538	4.9653	5.2273	5.8686	10.3023	4.3964	4.6064	6.7541	5.9402	6.4264	7.2901	5.3341	5.0317	5.753	7.7914	6.9079	5.9205	6.4617000000000004	5.0112	10.8494	5.2935	5.0299
PF3D7_1480100.mrna1_1	PF3D7_1480100.mrna1_1;120	120	7.1104	6.264	6.0365	5.7642	3.942	7.0197	4.3896	5.5577	4.749	7.9566	6.0648	5.4236	5.5043	3.278	6.4733	5	5.5686	5.607	5.3374	5.7104	7.0513	5.0802	5.6545	6.1799	5.6238	4.5192	5.6168	4.3861	6.5211	6.9742	7.4907	5.1969	6.3343	5.55	5.2392	3.2079	5.3172	5.5783	5.8525	4.8207	5.0622	2.3813	4.9593	5.2713	6.0306	7.2846	5.6171	6.0963	5.5481	7.6355	6.8642	4.8654	5.5087	5.4293	6.5989	5.8921	5.4666	6.4145	6.278	5.85	4.9388	6.7815	7.539	6.1787	6.8551	5.3237	7.1632	5.5261	8.4191	6.4403	6.0898	6.8785	8.0829	5.0193	5.9018	6.4617000000000004	7.6023	7.2787	7.193	8.0505	4.6381	7.4643	6.5797	6.6621
PF3D7_1480100.mrna1_1	PF3D7_1480100.mrna1_1;121	121	6.0424	5.4199	7.3127	5.6829	5.7214	8.4895	5.4995	5.1619	2.0704	6.3406	4.7766	5.7153	5.7227	4.969	9.0885	5.6571	5.5053	3.6871	5.5753	7.8132	8.995	4.1603	6.3356	5.0678	6.1029	2.6439	5.8917	4.7049	7.8314	8.0079	5.6871	6.4072	5.9803	5.5298	2.3248	4.1342	5.2114	5.5398	5.2979	4.359	4.6764	3.796	4.8525	5.3716	3.6392	6.4694	4.7388	4.62	4.1993	6.7568	6.5776	4.5008	4.582	5.7756	6.1432	5.0099	5.6924	4.8958	5.0548	4.8625	5.2016	5.9028	6.7412	5.785	3.0652	5.8525	5.4029	4.266	5.6088	6.2188	4.7004	5.6267	6.6751	5.4558	6.4087	5.9547	7.3241	6.1572	6.4552	5.1663	5.561	6.4499	5.3903	7.6325
PF3D7_1480100.mrna1_1	PF3D7_1480100.mrna1_1;122	122	6.0944	5.6896	5.1731	5.9809	5.8094	8.8694	5.8278	4.7148	4.2165	5.437	5.133	6.0457	5.43	5.3684	8.8422	5.602	4.9074	5.497	6.339	7.4589	6.6369	4.3847	5.0286	3.9561	6.1489	4.6369	5.4316	5.4819	6.8557	9.1885	6.2583	3.3951	4.4627	6.1455	5.8963	4.9481	4.7708	5.367	5.6929	4.916	4.9016	6.8143	5.8694	5.2176	4.2502	6.4975	5.9155	5.0457	4.5008	6.5198	6.1493	4.0976	5.2713	4.9616	6.6518	4.0531	5.4512	7.1048	6.5978	4.1043	5.3916	6.3448	7.2882	6.4811	5.3226	5.4709	4.7334	5.7774	5.7317	5.6241	6.1041	5.9946	7.8492	6.8885	2.6017	6.5416	7.5989	6.4396	6.8403	6.275	6.0719	4.5765	4.8243	6.1455
PF3D7_1480100.mrna1_1	PF3D7_1480100.mrna1_1;123	123	5.4715	5.3614	4.8768	4.8972	4.0772	7.4219	5.4751	4.7137	5.1727	6.3647	3.1683	5.7816	4.278	4.0081	7.7663	6.1898	4.6153	4.3016	5.0622	4.5441	6.4899	4.2728	3.9982	4.8659	6.3031	2.266	4.9565	4.7634	5.8475	6.8147	4.2024	3.8166	5.2261	5.7748	4.1144	4.9635	3.855	4.2133	5.07	4.0135	6.0875	6.1989	5.3875	5.7241	4.7975	6.7835	5.0148	4.6713	2.6576	6.1299	6.0239	4.7549	4.8146	5.2743	6.1789	2.144	4.5838	4.9146	5.2716	4.9777	5.8415	6.2504	7.4916	7.5431	4.4976	5.5844	4.814	4.3009	5.9162	6.2506	4.4209	5.6014	6.4062	5.5954	4.8694	5.5466	7.2632	7.1135	7.5241	5.6837	5.1428	4.1243	4.9982	4.2342
PF3D7_1480100.mrna1_1	PF3D7_1480100.mrna1_1;124	124	5.9186	5.823	5.5589	3.6645	2.9523	7.7869	4.86	4.5934	3.8146	5.9317	3.2494	4.7671	5.2847	2.189	6.4436	4.7522	5.408	3.189	4.3526	5.9695	6.5616	4.439	4.7871	5.0295	6.9094	3.3519	3.6993	4.9991	6.607	6.6485	5.9402	2.9449	4.4738	6.7285	4.6135	3.9373	3.9212	5.9734	5.6868	4.8207	5.3611	6.8402	6.4717	6.4782	5.1326	6.073	5.2342	5.1546	4.9481	7.5856	5.3023	5.4938	5.1289	5.4043	6.1928	3.7323	4.84	9.8771	5.1391	7.8889	5.295	5.3273	5.8019	5.0712	8.1385	5.1309	4.8699	3.6519	7.0957	6.646	4.9986	4.5435	10.9243	5.202	8.5588	5.4057	8.4827	5.5738	5.6206	9.3616	4.6702	4.7015	5.3477	7.1876
PF3D7_1480100.mrna1_1	PF3D7_1480100.mrna1_1;125	125	5.269	5.7965	5.3237	5.0391	2.7203	5.8472	4.2388	4.8298	3.5198	5.6665	3.5021	5.0396	4.7671	2.9542	6.5645	5.1827	5.0365	2.6713	4.9905	4.7882	4.6576	4.4861	5.2403	4.5179	5.235	4.3978	3.4634	5.251	5.0479	5.5487	5.3519	3.9345	4.1001	5.314	5.2772	3.3291	3.7698	5.607	5.645	3.437	2.8074	4.5619	5.9481	4.3082	2.742	6.2959	5.3554	4.4094	4.8792	5.9748	4.7164	3.5656	3.2032	4.3277	5.4456	5.5653	3.942	4.986	5.8672	3.4893	5.7355	6.7494	5.9878	5.9409	3.7279	5.2161	4.1522	4.9547	4.3785	5.3462	5.0785	5.6769	5.5361	5.1119	5.157	5.4806	8.2948	6.0577	6.1408	6.1434	4.3978	4.3498	5.2487	5.7597
PF3D7_1480100.mrna1_1	PF3D7_1480100.mrna1_1;126	126	6.2405	5.6574	5.3027	4.86	3.111	7.8413	5.1546	5.3712	3.1906	4.5534	5.1198	4.0054	4.9782	2.4647	7.7437	4.5759	5.5601	4.5248	4.1922	5.3579	6.0559	3.4276	5.228	4.86	4.756	3.2126	3.859	4.4529	5.1326	5.9006	7.215	2.9486	5.0085	3.6769	4.2683	3.9561	4.8997	2.6668	5.7751	3.2188	4.7404	5.3621	5.407	5.0887	3.669	5.6653	4.009	5.7506	4.0592	6.4114	4.5466	5.238	3.706	5.8089	6.153	4.8679	4.5783	5.5865	5.2422	4.7436	5.1679	5.7401	4.2987	5.0605	4.7065	4.1465	4.4515	5.3484	6.1262	5.5301	4.1202	4.9732	5.8045	5.3614	5.1791	5.0721	6.1837	5.1587	5.275	6.3313	5.5457	2.5993	5.5668	5.6963
PF3D7_1480100.mrna1_1	PF3D7_1480100.mrna1_1;133	133	6.2715	5.9819	4.6247	4.6058	3.7312	6.74	4.9449	5.2913	3.497	5.675	5.5239	4.3306	5.1898	3.0531	6.2593	5.0587	5.7714	4.3792	4.7639	4.7829	6.1918	4.3198	8.1345	5.013	4.8063	3.4983	4.511	4.904	3.7655	5.527	5.77	3.9745	5.3802	5.1671	3.319	4.2479	4.5392	5.4087	5.6138	2.0426	3.6241	4.2055	4.8797	4.9112	5.1631	3.905	4.8445	4.6865	5.0453	3.8817	5.2843	5.1098	4.9274	5.847	4.275	4.275	4.9745	5.3183	5.3947	5.7634	3.8797	5.4786	5.7908	6.1212	5.3512	6.0851	3.9317	3.8904	4.2705	5.2735	5.3413	5.5078	5.3674	4.7301	4.7137	4.9179	7.4902	4.6554	5.4323	4.4216	4.3023	3.0704	5.6459	3.5286
PF3D7_1480100.mrna1_1	PF3D7_1480100.mrna1_1;134	134	4.3827	5.4806	5.4353	4.384	3.7398	7.2256	5.3775	6.5454	3.1473	5.4165	4.6259	3.6656	4.3639	0.3334	7.0741	5.1085	7.1795	0.9855	5.2645	3.6882	5.2005	3.342	4.4243	3.3031	4.7955	2.0144	3.5741	4.985	4.8674	5.0166	4.1595	3.8001	4.6719	4.9959	5.1181	3.541	2.7613	5.581	4.7021	4.4874	4.4874	3.306	5.2513	3.5595	1.86	5.1144	4.9621	4.5273	2.3813	3.2388	4.9336	5.6648	3.9336	3.7866	4.067	4.9107	5.1359	4.5423	5.673	4.0712	4.3484	5.114	4.8032	5.0934	4.8293	5.6256	4.0321	5.68	5.488	4.568	5.3009	3.5435	5.3023	6.2483	5.8647	5.1898	6.5639	3.1587	5.1001	4.2257	4.9556	2.5898	4.7687	4.8197
PF3D7_1480100.mrna1_1	PF3D7_1480100.mrna1_1;136	136	6.275	6.8094	4.8992000000000004	4.4963	3.4594	5.803	4.8763	5.9593	2.8156	4.7431	5.5573	4.9359	5.151	3.4195	5.0993	4.2787	5.6724	5.5201	5.0325	6.675	4.6747	6.2994	4.8555	4.7719	5.6505	3.1391	4.2188	5.1276	7.3109	5.4793	6.093	4.1052	3.9241	5.8647	4.7093	4.7164	4.4731	4.5564	5.1906	5.0553	4.9303	4.3625	4.266	5	2.7698	5.0648	4.7787	5.7631	3.8768	5.3306	4.1562	4.8738	3.8074	5.4148	5.7578	5.5276	5.5692	6.5947	5.6511	3.0303	5.0378	5.2334	4.2876	6.5463	5.5966	5.9734	3.4906	5.812	4.9006	5.2254	6.2067	4.0866	6.7475	4.9155	5.615	4.5844	6.4809	5.073	6.7735	6.0023	5.8718	4.9146	5.6834	6.1266
PF3D7_1480100.mrna1_1	PF3D7_1480100.mrna1_1;137	137	5.6179	5.2269	3.8309	4.3169	4.3484	6.0561	5.6109	4.6433	3.9809	5.5084	4.7027	5.943	4.6915	1.384	5.2657	5.4643	5.9397	4.6153	4.7996	5.8452	6.1375	4.7257	6.1432	5.0094	5.6571	2.6159	5.5339	5.7842	5.6229	6.3493	6.4063	5.0968	5.2407	5.7436	5.3259	5.2563	5.6893	6.9236	5.3674	3.9736	6.5304	4.915	5.0824	5.3212	5.9736	5.3635	7.9933	5.4243	4.3792	1.9486	5.3747	5.0281	4.8812	5.057	5.9126	4.9556	5.5714	5.3306	5.5729	5.1027	4.7955	5.8347	5.1938	6.6986	2.4906	5.7082	3.0126	4.0712	4.6519	6.7109	5.497	5.5106	5.4158	4.0652	6.0306	5.6642	6.6897	5.5619	6.4278	4.7981	5.9174	4.0976	5.5469	5.7926
PF3D7_1480100.mrna1_1	PF3D7_1480100.mrna1_1;138	138	7.1776	5.7853	6.0365	5.2698	5.7546	5.1985	4.8826	5.278	5.8552	6.6405	4.5951	6.8359	4.8217	4.8445	5.4429	5.855	5.4624	5.0858	3.3951	5.8748	6.7297	4.6177	7.9953	2.4249	6.2871	4.0144	5.1408	5.6035	6.2489	7.0094	7.8958	9.0115	3.9307	5.2215	4.1875	3.2735	6.616	5.4774	4.7845	6.0164	5.753	5.5883	5.7863	6.0391	7.5741	7.4377	5.1247	5.3327	4.6171	4.1043	4.9676	4.4835	8.0174	7.5692	5.9453	6.6512	6.5697	6.4316	5.4705	5.3085	5.5106	6.6816	5.7082	6.3969	3.9579	7.7555	5.5814	4.4738	5.6232	5.9033	7.9359	5.2976	7.995	5.0845	5.5622	5.7913	6.7588	6.3484	7.3046	5.6182	7.5181	3.6182	5.3913	5.8135
PF3D7_1480100.mrna1_1	PF3D7_1480100.mrna1_1;139	139	7.822	5.9916	5.8597	4.7787	4.887	6.0566	5.3642	5.8575	4.3356	7.3769	5.5629	7.2008	5.0522	3.4738	6.7497	5.6485	6.1863	3.079	4.7634	5.9253	9.2204	5.581	5.0072	4.488	4.5423	3.06	6.1973	5.7848	6.3277	9.1186	7.8728	4.9841	5.1679	5.0721	4.2758	5.3409	7.0813	6.6026	5.1185	4.6758	5.0418	4.3001	5.5586	5.7503	7.6895	4.8324	6.9001	4.7382	5.1465	4.7474	5.5723	5.607	7.8935	5.8562	7.1594	6.1283	5.8107	7.7642	5.2713	4.5173	5.5674	6.4604	6.4116	5.9162	3.5148	6.674	5.3875	5.6548	5.3027	7.8954	6.0674	6.1619	8.6811	5.5438	5.8716	6.0365	6.4273	6.2001	6.7677	5.0845	6.285	4.729	5.1807	4.7175
PF3D7_1480100.mrna1_1	PF3D7_1480100.mrna1_1;140	140	6.1577	6.2016	5.905	5.1077	3.9269	7.2047	6.1181	6.2475	3.8669	7.4727	5.6761	8.0028	3.3923	4.5534	8.1103	5.1886	6.7287	4.6182	4.2126	5.6032	6.4075	5.288	5.6433	5.0334	6.6991	4.8817	6.1191	4.9882	5.5674	6.5981	8.0415	5.354	4.4175	7.2771	5.013	5.9338	6.4661	5.7487	4.8465	5.7393	5.5204	5.1085	4.7835	4.3363	5.8839	6.5176	5.585	4.7975	4.2585	2.6392	4.8634	6.7887	7.2177	5.1835	6.2519	7.14	5.7087	5.5232	5.3851	4.9882	6.155	6.605	6.1922	5.86	5.0081	9.4653	4.0295	5.4158	4.5668	7.0392	6.3899	5.7101	5.9437	5.433	6.4099	6.0117	7.4632	5.6625	6.9332	4.6047	9.2602	3.846	5.029	4.4912
PF3D7_1480100.mrna1_1	PF3D7_1480100.mrna1_1;141	141	7.5695	6.9443	5.6073	6.0076	4.263	5.6038	5.3878	5.0682	4.5577	7.2526	5.7466	8.2516	6.09	1.0356	4.2847	5.204	5.3607	4.1514	4.9141	11.1857	5.5094	5.9662	7.3018	4.8992000000000004	4.3212	1.926	7.7182	5.0544	12.1207	6.854	7.7612	6.4939	4.1627	5.8215	3.9773	6.8221	6.153	5.1819	6.0204	5.4793	4.62	5.013	6.2832	5.6482	7.1283	5.8225	4.8415	5.88	6.2793	5.2024	4.0321	7.1212	7.4019	6.9849	5.9255	7.0226	5.942	5.9411	5.1767	5.8934	5.7353	6.2815	5.6203	6.4224	5.5702	6.057	5.4604	4.8763	6.1081	7.5025	6.5067	4.8565	6.1249	4.3688	6.9064	5.769	6.6344	5.126	6.4209	6.0957	6.0902	5.3544	4.7576	7.4917
PF3D7_1480100.mrna1_1	PF3D7_1480100.mrna1_1;142	142	7.9584	6.1379	5.3614	6.1785	4.1301	6.4804	6.1953	5.0819	4.565	7.6956	5.7296	7.6829	5.2735	4.3512	6.1014	4.9932	6.073	4.054	4.8694	5.568	6.3315	5.6809	6.0461	5.8417	4.9805	4.5838	7.6475	5.4548	6.3032	6.1777	6.8658	5.4845	5.1285	5.8664	3.856	7.2165	5.2957	5.6159	5.9265	6.1767	5.8812	5.0993	7.3944	6.4055	6.9822	6.3651	5.2832	5.9628	4.14	5.1691	5.0009	7.5546	7.2282	5.8567	4.7087	5.2836	6.8095	5.0674	5.4584	5.6264	5.7082	6.5714	5.1485	6.0106	5.328	6.1393	4.9973	5.7613	5.8755	6.5086	3.729	6.6021	6.1035	4.3889	6.2891	6.0036	7.3232	5.3288	6.7506	5.7175	5.9498	4.991	6.5187	6.5111
PF3D7_1480100.mrna1_1	PF3D7_1480100.mrna1_1;143	143	6.5627	6.4652	5.0904	5.0206	5.7104	5.2172	6.0027	4.238	3.1194	6.7694	5.9561	6.0951	5.6857	4.3519	3.2464	4.9021	5.8817	4.3806	4.6346	5.0339	6.09	3.9736	5.2118	5.9688	4.1851	4.859	5.281	5.1185	6.3286	6.1733	6.1928	5.4509	4.7729	5.1655	4.5336	6.328	5.2585	4.6876	6.1971	3.5072	4.4283	5.0215	5.1127	4.5373	4.4283	5.1807	6.0246	6.1475	4.047	4.6118	4.7219	5.7013	4.541	5.4935	4.5484	4.5632	5.9383	6.027	5.5404	4.7485	6.0721	5.6733	5.394	5.0849	3.8709	5.7973	4.8929	5.5072	5.6109	5.853	4.6276	6.1272	6.1753	4.7355	5.5392	5.8994	5.8696	5.4393	5.2494	4.8068	4.8525	3.5668	5.6476	6.1156
PF3D7_1480100.mrna1_1	PF3D7_1480100.mrna1_1;144	144	6.4012	5.3005	5.6971	5.4751	4.5777	5.1506	5.6772	5.1119	4.5613	5.7371	5.6645	5.5432	5.8442	2.8339	4.1334	5.4094	5.3016	4.8192	4.9331	6.0352	6.116	5.1276	4.4141	5.6968	5.8379	5.3154	3.7431	5.1432	5.8736	6.53	5.8179	5.5862	5.7939	4.8953	5.8097	3.9982	4.9288	5.3684	5.2536	4.3434	4.3147	4.4867	5.1961	5.5258	4.1457	4.9458	5.9568	8.9079	4.4673	4.8309	4.8948	4.2638	2.7398	5.7493	5.7241	4.6212	5.5613	6.111	5.6229	3.5033	5.4941	5.9076	4.843	5.7578	4.9026	4.8192	4.607	6.2016	6.5198	6.0813	4.5613	4.9317	5.8822	5.5883	5.2067	6.3945	6.5062	5.55	5.366	5.7407	4.2157	4.2555	5.3452	7.4709
PF3D7_1480100.mrna1_1	PF3D7_1480100.mrna1_1;145	145	6.7797	5.6238	5.6862	5.6957	4.0695	6.516	5.2705	3.4489	4.3384	7.2041	5.04	5.4861	5.4443	4.3212	5.9699	4.8909	4.756	4.0644	5.1367	6.7159	7.3561	5.2118	6.0678	4.6803	4.8263	3.0126	5.1871	5.6182	6.7075	6.0166	6.7538	5.0121	5.2529	4.7661	5.0997	4.712	5.0781	4.6485	5.8037	5.1851	4.1906	3.0339	4.9649	5.5419	5.393	5.7374	6.2474	5.1031	4.3111	6.1094	5.9616	5.7562	5.0751	5.9307	5.3438	3.7876	4.9165	5.278	4.6212	4.7021	6.4034	4.7279	4.9598	4.6288	4.627	5.0853	5.5577	5.025	6.578	5.8989	5.2873	5.8809	6.0629	5.6337	5.6407	5.0976	5.7669	4.9174	5.8004	5.392	4.3978	4.2426	5.6974	6.9128
PF3D7_1480100.mrna1_1	PF3D7_1480100.mrna1_1;146	146	10.668	4.6223	5.2464	5.1094	4.1579	4.9227	5.1811	5.7719	3.8135	11.358	5.1735	5.4118	4.6713	5.0197	5.2939	4.7965	6.7362	4.1318	4.3568	6.9559	6.1495	3.7049	6.0413	5.7645	4.5826	4.9026	3.2928	4.3916	6.9894	5.6267	6.6382	6.8665	5.7493	6.2079	4.9941	5.1106	4.9964	5.4947	5.5883	4.8953	5.3854	4.6135	4.7043	5.7353	9.1522	3.7093	6.3875	4.5329	5.4026	2.7093	5.1031	5.2979	5.1647	4.9088	4.0875	4.8787	5.1457	5.7063	5.4263	5.1293	6.0007	5.4472	5.2095	3.6088	4.6781	5.8457	1.0976	5.5125	6.9427	5.2657	5.1375	5.3063	5.7074	4.2418	5.1843	6.1272	5.8824	4.0747	5.7986	5.5942	5.1346	4.1506	6.0866	6.0811
PF3D7_1480100.mrna1_1	PF3D7_1480100.mrna1_1;147	147	6.8975	5.8547	5.6696	5.9752	5.0067	5.0356	5.2713	4.765	3.7981	7.1519	5.7578	5.2847	5.1985	4.7871	3.6531	4.8314	3.8875	4.1755	5.5444	6.1859	5.6349	4.3992000000000004	5.7382	6.1715	4.9584	3.6299	1.8992	5.4819	5.8502	6.3681	5.5094	6.5245	5.5494	5.0361	4.6786	4.2055	4.111	5.9745	5.306	4.7934	5.5075	4.641	5.4155	4.9059	5.8592	5.5948	6.6762	8.9175	3.5765	3.2342	4.9193	5.2456	4.0661	5.7369	5.1851	5.8014	5.7076	5.4396	5.0875	8.2252	6.286	5.5148	5.0575	5.0557	4.7814	4.7344	4.7328	5.2612	6.5308	5.7249	5.682	5.5506	5.8133	5.6433	4.627	4.9809	6.5484	3.359	6.1334	5.9891	5.36	4.796	5.1579	6.1963
PF3D7_1480100.mrna1_1	PF3D7_1480100.mrna1_1;148	148	6.2871	5.5198	6.1807	6.8117	5.5665	5.6191	4.6781	5.1819	4.6554	6.555	5.1469	5.6747	5.6562	3.7485	6.1821	5.5311	5.9948	3.5021	6.0286	7.0496	6.3612	5.8377	6.6658	5.3151	5.327	4.0566	3.2884	5.9392	6.4341	6.3313	5.7482	5.4538	5.5795	5.0938	4.7148	3.7344	5.2149	5.1735	5.8943	5.1595	5.1558	5.0197	5.7777	4.7323	5.0246	5.6848	6.559	9.883	5.5847	4.5521	4.3827	6.2172	4.8938	6.4658	5.5339	4.6363	5.6308	5.6511	5.9637	8.8475	6.0598	5.8035	6.2089	6.0217	4.963	5.7021	4.193	5.3968	6.6126	5.189	5.2559	5.4185	6.235	5.1131	6.2683	6.0898	6.5919	5.5469	6.2496	6.0775	5.0785	5.0466	6.0611	6.5343
PF3D7_1480100.mrna1_1	PF3D7_1480100.mrna1_1;149	149	6.6204	5.9381	5.682	6.3556	6.0422	5.6363	5.3027	4.7442	5.2411	6.062	5.7514	5.1671	5.5065	5.6349	4.7506	4.7517	5.5236	5.1522	5.8027	6.1322	6.3341	6.1876	5.9495	5.6614	5.7274	7.6765	4.98	5.3096	6.7761	6.2658	6.6395	3.6206	5.9507	5.0475	3.7803	4.1457	5.135	5.2418	5.6789	5.1144	4.582	4.8992000000000004	4.7682	6.473	5.8953	4.5807	6.1162	5.8652	4.7065	5.1775	6.1546	6.0691	4.8171	6.0279	5.3505	4.6118	5.5823	5.6893	5.1465	4.6439	6.4517	5.9291	3.1953	5.1522	4.6247	5.4074	6.1249	4.5173	7.0134	5.3775	5.2494	5.7347	7.128	4.5491	4.7597	5.55	6.2752	5.8848	6.9131	5.6017	5.2994	3.8934	6.1451	7.1094
PF3D7_1480100.mrna1_1	PF3D7_1480100.mrna1_1;150	150	6.1518	5.4162	5.7358	5.9598	6.0047	6.0002	4.98	3.3799	5.4443	6.0702	4.7756	6.0045	4.3834	4.1449	5.0277	5.3074	5.4386	4.0496	4.9189	6.5887	5.8861	5.0605	5.568	5.8485	5.0431	4.2434	3.5656	6.0849	6.4901	5.5345	6.0501	4.4222	5.943	5.2307	3.7634	3.7126	3.6519	5.4029	5.669	5.0934	4.8115	3.4699	4.6679	5.1993	4.6876	4.0522	6.522	6.0155	4.5242000000000004	8.1623	4.3219	4.7186	7.0921	6.3628	5.067	4.7082	4.9246	5.7167	4.8058	4.6247	5.8777	5.6076	5.0794	4.0592	4.4705	4.7533	4.8146	5.3052	6.8658	5.712	5.5801	6.0697	5.5583	4.9782	5.1751	6.0579	6.5461	5.6656	6.4106	5.8169	4.5705	3.7257	5.6696	6.4431
PF3D7_1480100.mrna1_1	PF3D7_1480100.mrna1_1;151	151	6.9124	6.0548	5.0777	6.4375	4.6826	5.6639	5.7955	4.6809	4.488	5.3892	5.2012	4.796	5.2895	3.9288	4.2327	4.811	6.1841	4.7618	5.2532	6.9727	6.0466	5.9729	4.1268	6.1857	4.7554	3.359	4.4841	5.7863	6.1859	6.1231	5.6029	4.2087	7.2001	4.649	4.6058	6.301	5.1268	6.0678	4.9416	5.3632	4.765	3.9336	4.749	5.2585	5.4522	5.6753	5.4029	10.2388	5.3395	4.9667	8.3302	5.6851	5.0587	6.1583	4.9307	5.2653	4.7517	5.6462	6.2012	5.0009	6.1001	6.0112	5.4679	6.4116	4.7592	5.4172	4.6223	5.9928	6.8167	5.5741	5.4482	5.3438	5.6699	4.4189	5.2612	6.4345	7.6187	4.935	6.668	5.7458	4.9713	5.4323	5.8731	6.5253
PF3D7_1480100.mrna1_1	PF3D7_1480100.mrna1_1;152	152	6.558	6.4368	5.5176	6.3201	4.701	5.634	5.4886	4.9026	3.8349	6.3653	6.471	5.1647	6.0272	4.2653	4.6229	5.2475	5.5723	5.1687	5.7142	7.113	6.3167	6.9803	4.8982	8.8079	5.0418	3.4751	5.729	6.4867	7.2767	6.0358	6.6899	3.6369	8.8665	5.4486	4.1898	3.6439	4.4343	6.3429	5.8056	5.4269	5.318	4.3391	6.4039	5.742	5.0909	5.0802	5.7931	5.5689	5.383	5.9549	8.9111	5.8053	5.3452	6.0481	5.5078	4.9486	5.8657	4.5217	5.5345	4.925	5.7616	5.6366	3.9635	5.5236	5.0058	5.4689	5.7777	6.23	7.51	5.3754	4.0063	5.7884	6.9236	5.5148	5.2634	5.6753	6.6483	5.8415	7.0274	5.7366	3.7027	5.6868	6.4395	6.4671
PF3D7_1480100.mrna1_1	PF3D7_1480100.mrna1_1;153	153	6.4679	6.2619	6.3225	6.348	5.9227	5.8189	5.9119	4.4209	5.0785	6.6237	6.0583	5.0179	5.2464	4.0695	5.2795	5.6602	5.3523	4.9787	5.5308	7.1472	6.8982	5.7882	5.5185	8.6172	3.9579	5.3653	5.0704	7.2809	6.1071	6.1829	6.3653	4.8699	8.5934	5.5765	5.0887	4.3298	4.6229	6.2895	5.9784	4.2787	4.106	6.0361	5.878	5.9937	5.7214	5.8027	5.1835	5.6645	3.6323	6.1137	9.1623	5.8642	5.1918	5.254	5.2396	4.2735	5.7692	6.2828	5.7455	3.843	5.6235	6.2005	5.1871	5.3118	5.2787	5.7065	4.8258	5.8232	8.0696	5.6764	4.7814	5.5653	6.7875	5.0206	6.0995	5.8597	6.4935	6.4289	7.0178	5.8892	4.3944	4.8115	6.2055	6.0334
PF3D7_1480100.mrna1_1	PF3D7_1480100.mrna1_1;154	154	6.7291	6.074	5.3519	6.497	4.9919	5.5744	4.8374	5.79	5.8452	6.5407	5.4043	6.0598	5.915	2.9222	5.2407	5.558	5.6053	5.087	6.2439	7.42	6.483	5.8217	6.1841	6.9741	5.9416	4.9117	4.2311	6.757	7.2605	5.669	6.7388	4.8258	6.5378	5.9651	5.3677	5.2365	4.5059	5.3234	5.7361	4.6358	3.9533	4.5747	5.3455	6.2957	4.6554	3.9514	5.3736	6.2217	4.774	5.5868	9.379	6.5993	5.898	6.7204	5.2664	5.2574	5.8639	6.4684	5.4764	5.0448	5.6616	5.8357	5.1375	5.2388	4.6381	5.3169	4.851	5.7981	7.4828	5.9759	5.347	4.9165	6.7643	5.1946	5.9646	5.6165	6.89	7.7158	7.2305	5.8248	6.0455	5.2638	5.3273	6.8122
PF3D7_1480100.mrna1_1	PF3D7_1480100.mrna1_1;155	155	6.5247	6.0286	5.6047	5.5298	5.2961	5.784	5.1699	3.6871	4.8074	7.306	5.9771	5.4419	5.6594	4.6112	3.9117	4.7214	5.7608	3.1795	5.1247	7.2345	6.3853	4.7986	5.8359	7.5052	4.9467	5.1835	5.0321	6.7343	7.3478	6.0594	6.3877	5.1751	7.2656	5.4761	4.8125	3.9458	5.4168	6.0654	5.9743	4.9837	4.5192	5.615	4.9369	4.723	5.0755	5.5176	4.6982	6.0529	5.2098	5.8125	8.5461	5.7107	4.3985	6.6495	4.86	5.3309	5.3169	5.4489	5.7159	5.846	5.3455	5.9957	4.7682	5.8577	7.1126	7.4694	5.2369	4.4005	8.3293	4.5705	5.3834	5.0286	6.3523	5.353	6.3851	6.9499	6.4525	5.8395	8.9491	6.6035	6.8215	4.0985	5.8071	7.5774
PF3D7_1480100.mrna1_1	PF3D7_1480100.mrna1_1;156	156	6.753	5.717	6.1204	6.5326	5.0027	5.6061	4.3799	5.8792	4.774	6.3633	6.1081	4.4861	5.689	3.5435	5.7279	4.4296	4.9561	4.5686	5.5472	6.8676	5.7978	6.1332	5.0334	6.2625	5.1934	4.3519	3.466	5.8063	6.6761	6.4092	5.9825	4.9378	6.2828	5.5756	5.3981	4.3298	4.1667	5.84	5.3001	4.5078	4.5097	4.2411	5.6288	5.5506	5.0535	5.2821	5.9588	6.4021	4.0695	4.7115	8.5047	5.3681	4.3406	5.843	5.7618	5.9595	5.3154	6.7999	6.1633	5.4767	5.2559	6.2785	4.6106	4.6882	4.8156	5.6381	4.337	5.3291	7.5038	4.9584	4.8948	5.6221	6.1518	5.3241	4.6118	5.4386	6.7067	6.2559	6.6625	5.9392	5.2865	3.6971	6.4767	6.7968
PF3D7_1480100.mrna1_1	PF3D7_1480100.mrna1_1;157	157	6.8086	4.9579	5.8063	6.0879	4.9241	5.9312	5.946	3.8934	3.7793	7.8138	6.7844	4.797	5.7098	4.7004	5.2254	5.09	5.582	4.3498	7.0966	6.6397	5.6366	5.8104	5.7225	7.5365	5.7837	5.0921	5.1305	8.7986	6.8918	6.2437	6.5679	3.9184	7.0357	6.3567	5.5613	4.8304	4.7148	4.9805	5.6337	4.8344	4.8445	3.6915	5.5521	6.2726	5.6525	5.0527	5.7469	5.5148	4.5091	7.3743	10.9898	5.0815	5.5119	5.3103	4.557	5.4683	5.1252	5.8797	5.9212	5.2411	5.0148	6.6851	5.1301	4.9222	6.2246	7.0559	5.5367	6.325	8.1051	4.8202	5.7876	5.4812	6.4448	5.7266	5.1318	5.4403	7.3083	7.8105	6.5829	6.5284	7.0093	4.3391	7.2447	7.9938
PF3D7_1480100.mrna1_1	PF3D7_1480100.mrna1_1;158	158	6.3381	6.4063	5.6129	6.4316	5.6536	6.0836	4.7366	4.6679	5.0286	5.7858	6.0687	4.8022	6.2724	4.6023	5.6299	4.9303	4.9131	4.3226	5.5258	6.4648	6.0413	6.0674	3.9727	8.4311	4.3736	4.4243	3.5236	6.7033	6.0054	6.0226	6.9471	4.8938	8.0749	4.8237	5.2203	3.6276	5.0461	6.0323	5.9373	4.2172	4.3341	2.903	5.3132	5.6974	5.9639	5.2884	5.8245	5.1691	4.1243	6.2776	8.922	5.2024	4.7808	5.5444	5.3366	5.0583	5.6058	5.5481	5.84	5.4406	5.0976	6.357	5.8733	5.4816	5.8331	6.1402	4.0522	5.7978	7.5265	4.7522	5.7317	5.347	5.2277	5.7167	4.568	5.3345	6.497	6.4019	7.042	6.0385	6.8421	4.8684	5.6963	7.7729
PF3D7_1480100.mrna1_1	PF3D7_1480100.mrna1_1;159	159	8.1162	5.847	9.7207	6.5768	4.3695	4.7565	6.1283	6.6966	3.9662	9.6455	8.2392	3.9782	6.3933	5.6264	4.8089	5.5261	5.9359	3.6029	7.6379	6.6178	6.1355	5.7829	4.8135	12.391	4.5904	4.7586	4.9141	10.4076	5.4545	5.8965	6.4527	3.5298	12.4254	6.1689	6.3036	5.9281	4.2884	5.7745	5.5497	4.1375	3.7866	4.7371	5.7703	7.1714	7.667	2.8718	4.62	4.7186	3.342	6.4883	10.5443	5.4192	6.5661	5.6387	5.3118	5.405	5.0794	6.2517	6.0551	5.3413	5.1089	8.5835	5.3968	5.5151	9.3252	8.0058	4.0917	8.0985	7.4385	5.0985	5.1135	4.4718	7.5704	7.57	5.0193	5.3395	7.7715	5.1847	6.5823	9.7159	7.3416	3.6323	9.3505	7.8467
PF3D7_1480100.mrna1_1	PF3D7_1480100.mrna1_1;160	160	6.3072	5.4614	9.9416	5.4179	4.6786	6.4408	4.8237	3.4087	4.4731	7.7916	7.8352	2.7506	4.9718	3.5122	5.4259	5.04	5.7832	4.1276	8.5869	6.4835	5.2353	4.8089	4.0365	8.7935	5.2968	4.2157	4.7339	7.3369	6.3468	5.8349	5.7353	1.9964	8.3488	5.2679	4.6153	4.925	3.729	4.9449	5.9165	2.1408	4.4216	4.1514	4.9533	7.3681	5.2472	5.0695	5.9722	5.8197	3.3547	5.4552	8.5929	4.2772	4.2839	5.2709	5.5308	4.4951	5.6505	6.1377	5.1663	2.9392	4.2839	7.5192	6.2935	5.6559	9.1039	7.0515	3.8176	5.8709	5.5494	5.269	4.7104	4.7197	5.8605	6.501	4.6954	5.4841	9.1786	4.765	5.6299	9.337	6.6154	4.3667	6.7737	3.8728
PF3D7_1480100.mrna1_1	PF3D7_1480100.mrna1_1;161	161	9.2965	5.4919	4.634	4.4249	2.157	6.6666	5.0352	5.1342	4.3695	9.4068	6.3315	5.0989	5.3733	5.3452	5.4709	4.7856	5.1148	3.7301	5.323	4.9303	5.6212	4.0063	4.4983	2.9745	4.9718	4.2884	3.7027	5.0815	5.1902	5.5686	5.5702	2.585	4.7153	4.7835	3.7929	4.3023	5.0391	5.5723	8.9759	4.5116	4.859	4.4995	4.4005	4.0321	10.9296	4.8958	5.5388	7.8116	3.9212	4.5021	5.4036	5.1338	3.8278	5.2884	4.7076	3.6264	4.5204	5.4877	5.6427	4.6076	4.6358	6.4254	5.191	4.1811	5.243	6.1583	4.641	4.1481	5.1231	3.5173	4.5154	4.4816	5.1144	5.8271	4.5838	5.1453	6.565	5.3916	5.3381	5.9255	5.6845	4.2675	5.2917	5.6002
PF3D7_1480100.mrna1_1	PF3D7_1480100.mrna1_1;162	162	4.848	4.9284	4.9107	3.7236	1.8875	4.3096	5.0479	2.8053	2.1859	6.3306	5.2475	4.2884	3.1763	2.8972	3.9059	4.6106	4.0985	3.2839	4.073	5.3216	4.9727	4.5844	4.6029	7.3909	4.7247	4.846	6.4063	5.0509	5.3597	5.6545	4.9565	3.111	6.19	3.0461	5.2589	5.925	3.1811	4.1651	5.8311	4.7153	3.1359	4.723	5.3462	4.5472	3.8339	3.3716	4.9274	5.6165	1.7312	4.5723	4.9059	4.9819	5.7447	4.8625	4.9373	4.1667	5.1305	6.0544	5.3716	4.7845	5.3526	4.8689	4.5515	5.3719	5.1445	4.2373	4.6088	4.6865	5.0747	4.5987	4.2987	3.9828	5.5043	5.7863	4.5078	4.2434	6.0173	5.2494	5.8552	4.9298	4.3291	2.9561	5.0339	4.2087
PF3D7_1480100.mrna1_1	PF3D7_1480100.mrna1_1;163	163	6.2232	5.0085	4.5223	3.7366	0.6415	4.7285	4.7745	4.0365	3.5717	5.3345	4.7495	4.359	4.5583	3.6171	3.9598	5.2269	5.033	3.9699	4.5435	5.4774	5.4902	4.7506	3.3799	3.9882	4.3764	3.4005	4.7355	4.6276	2.9891	4.9686	5.4416	1.5753	4.1018	4.9331	5.0117	3.116	1.696	3.9136	4.1787	3.9505	2.9523	4.4276	4.4283	3.3161	3.6633	3.9919	4.2555	5.1247	4.0488	3.7485	4.9764	4.9112	4.0009	5.3705	4.1683	2.6206	4.1562	5.1177	5.4182	4.7714	3.2957	5.157	4.811	4.6381	4.4229	4.785	4.4919	4.0426	4.0841	4.2456	3.9392	4.2234	4.4276	5.4647	4.5342	4.4529	6.4141	4.3554	5.6932	1.516	3.7887	4.4039	1.2265	3.858
PF3D7_1480100.mrna1_1	PF3D7_1480100.mrna1_1;164	164	5.7957	5.4857	4.4222	4.7835	3.101	4.7756	4.9841	3.5348	3.4463	3.211	4.7485	3.6112	4.9217	0.848	3.9882	4.2257	5.0179	4.0339	5.0005	4.1185	4.9416	3.7115	5.0561	4.7236	4.5317	3.4087	5.3614	3.757	5.1396	5.367	4.0045	1.7527	5.4009	5.0661	5.0665	2.5286	3.6848	3.3964	5.5714	4.2373	4.8679	3.2525	4.7371	2.2016	5.3122	3.272	4.4276	4.8525	4.047	5.1449	4.9189	3.6439	3.4634	5.1493	2.6346	4.2758	5.0378	5.3255	6.2521	3.7236	5.0067	5.5298	5.5786	4.856	3.9069	4.9146	4.8435	4.9212	4.9388	4.2079	3.4764	4.4925	4.9635	4.4647	5.1379	3.756	4.8048	4.101	4.5204	1.8679	4.935	3.4828	4.6769	4.2735
PF3D7_1480100.mrna1_1	PF3D7_1480100.mrna1_1;165	165	5.5835	5.0583	5.6985	5.1799	2.2265	4.3009	4.5198	3.6171	3.9514	4.673	4.516	4.0704	4.5311	2.5336	4.5515	5.1289	4.8753	3.742	4.986	5.348	4.3009	4.9198	4.8689	4.6921	4.4236	4.6282	4.6029	5.1723	5.1014	5.4459	5.7926	4.8977	4.4751	4.4074	3.9439	3.0374	4.0892	4.8017	5.1667	4.1127	3.3896	4.1367	4.0018	4.2563	4.5267	4.4581	5.2392	3.4542	4.9672	4.9189	3.4686	3.0215	3.2884	5.2277	4.6182	2.6369	4.1882	5.6568	5.1102	4.4951	4.1819	5.4053	4.4356	5.1039	4.6769	5.3882	4.3583	5.7695	4.6159	2.6041	5.1223	3.6194	5.1595	4.382	5.4535	4.5753	5.9088	2.1408	5.3778	4.585	4.0618	3.7719	3.1177	4.0418
PF3D7_1480100.mrna1_1	PF3D7_1480100.mrna1_1;166	166	6.1493	4.673	4.6876	5.2265	3.9184	4.9425	5.6328	4.9764	4.4874	5.1743	3.2234	4.2472	5.3071	3.2675	5.2761	4.995	4.5185	3.2464	4.9986	4.6843	5.6499	3.269	5.953	4.0917	5.0807	3.5173	4.9869	4.5705	4.4848	5.3226	5.6971	3.4276	5.5641	4.7241	4.9937	4.0747	4.3505	5.0652	5.1747	3.7463	4.9676	4.4725	4.6559	5.1703	4.5692	2.9542	4.7576	5.6974	4.2638	4.067	4.4182	5.2246	2.6893	4.4899	4.95	4.7323	4.5711	5.7458	5.9937	4.4383	5.68	5.1934	5.6079	5.1747	5.0875	5.2642	4.915	3.9837	4.9891	6.0336	4.144	3.8104	5.2126	5.7795	4.5625	4.9695	6.3443	4.9016	5.4256	5.4416	4.2273	4.8714	5.1342	3.106
PF3D7_1480100.mrna1_1	PF3D7_1480100.mrna1_1;167	167	6.0783	4.6599	5.6106	5.1938	4.1177	5.7126	3.8817	4.995	4.5129	2.6299	4.26	5.6282	5.4046	2.1827	3.796	5.1031	5.5314	3.0054	4.384	4.8748	5.09	4.0618	4.1285	4.5065	5.1173	3.0824	3.6803	5.6459	4.588	4.9467	4.926	4.851	4.9444	5.1069	4.749	4.6456	4.5521	3.9653	5.3341	3.9326	4.4744	4.9491	5.6221	4.0418	4.8585	4.8807	4.6525	4.7371	3.9873	4.7554	4.6508	5.6291	3.2095	4.7708	5.3639	4.7944	4.9672	4.6462	5.2415	4.306	4.0934	6.1194	6.6072	5.1001	4.7447	5.4313	4.7301	2.4803	3.0738	4.5103	3.8748	5.5348	5.3374	4.7581	4.9828	5.5625	6.5426	5.2016	5.7371	4.4416	4.9463	3.5814	4.8866	4.9481
PF3D7_1480100.mrna1_1	PF3D7_1480100.mrna1_1;168	168	5.7482	4.0505	4.3284	4.641	1.1177	4.6288	5.7331	3.3147	2.189	5.8547	4.2578	3.0976	4.9878	2	3.5484	5.2664	5.2559	4.4931	4.5789	4.3785	4.5267	4.6882	4.9198	4.0985	5.0184	4.0575	3.5033	6.0777	4.1043	5.0613	5.7863	4.5008	4.6554	4.7458	5.4296	4.2102	4.1473	3.7655	4.84	4.89	4.7344	5.4131	4.8802	4.5692	4.6859	4.5323	4.6662	4.0772	2.1506	2.9982	4.4951	5.1799	4.0522	4.8997	4.3771	4.8309	4.6094	5.9057	5.8831	4.5173	5.6369	5.7342	5.1497	4.14	5.1164	4.3448	4.7866	5.2048	4.4692	3.079	4.557	4.5065	4.2063	3.8186	5.3262	4.1194	5.6235	5.3971	5.6611	4.8374	4.729	4.204	4.263	4.3132
PF3D7_1480100.mrna1_1	PF3D7_1480100.mrna1_1;169	169	5.1587	4.6467	4.5179	5.4433	3.8758	4.8575	5.4433	3.5692	3.7409	5.4152	2.5509	3.9193	5.2126	3.8135	3.6427	4.8288	5.4279	4.017	4.319	5.0374	4.9402	4.5729	5.4925	3.8104	5.7695	3.4005	4.3716	5.1135	3.121	4.8212	4.7317	4.3854	4.2388	4.8924	4.6375	3.5211	4.0161	4.4423	5.4673	5.0241	5.3844	4.5053	4.6029	5.1643	3.6803	4.09	4.5957	4.3799	4.594	4.0747	5.7266	4.0215	3.6392	4.7565	4.5317	5.2532	4.0712	5.0206	5.6576	4.5686	5.1811	4.9198	4.6753	4.813	3.9644	5.3103	4.6882	5.0378	4.8972	3.9727	3.7918	3.7071	4.5211	5.5656	5.1391	4.9179	5.8179	4.193	5.7358	5.1715	3.7126	2.3477	5.0197	5.0041
PF3D7_1480100.mrna1_1	PF3D7_1480100.mrna1_1;170	170	4.9681	5.263	3.7538	4.5783	1.9336	4.3248	5.6118	3.991	0.9928	5.3327	6.017	4.3625	4.8743	3.5447	4.6781	4.6576	5.0166	4.2675	5.7845	5.4774	5.2954	3.9514	5.2353	4.6462	4.5166	4.4594	3.9607	4.1707	4.6259	5.5416	5.545	2.4594	4.1001	5.1085	4.8084	4.4403	2.8032	4.5379	5.0466	4.8982	5.4403	2.319	4.6639	4.2396	5.2361	4.2645	5.4202	5.5573	5.5726	5.1301	2.4463	5.5795	2.7049	4.5783	4.812	4.1293	1.9523	5.2254	4.8817	4.9932	4.0144	5.6591	5.5091	5.5214	4.6206	4.5945	5.2898	4.0687	4.6047	4.7766	3.6182	5.8094	6.5304	4.9959	5.9397	5.4925	6.9775	4.4705	5.6381	4.5053	5.4036	2.9745	4.8792	5.2106
PF3D7_1480100.mrna1_1	PF3D7_1480100.mrna1_1;171	171	5.8537	4.5398	4.8278	4.7317	3.0496	4.7065	5.09	4.4456	2.5059	4.8909	4.2578	0.774	4.8982	2.2172	5.0067	5.1823	4.6082	4.2411	4.9699	5.1326	4.3198	4.991	4.7824	5.7934	4.9547	3.9449	3.853	3.857	5.4902	5.6032	5.2071	4.6508	3.4114	4.306	4.857	2.3248	4.4647	4.8334	5.7602	5.7241	5.5279	4.0197	5.2161	4.1691	4.8084	3.3205	4.5838	4.9791	4.2578	4.2001	4.673	5.2257	4.4443	5.4928	4.6809	4.3096	4.8782	5.6873	5.6845	4.1922	5.4604	5.6744	4.9174	4.7986	5.1767	5.757	4.6719	5.6005	5.9215	5.1898	5.1755	4.7866	6.2658	4.4216	4.4336	5.0018	6.4393	4.0479	5.7991	5.5441	5.0312	3.7115	4.9718	4.926
PF3D7_API04200.1	PF3D7_API04200.1;509	509	5.3802	5.7597	4.6404	4.852	5.382	4.3455	4.6519	4.3009	5.1465	6.7396	4.5644	4.5987	5.3681	5.0023	3.8904	5.851	4.0764	5.0041	4.2653	4.3377	7.4915	4.1747	4.8288	5.2581	5.4783	4.1961	4.4712	4.1827	5.8659	6.3677	5.7195	4.3001	10.1244	5.2122	4.7682	5.1469	4.0531	4.9241	4.6882	4.9486	5.0858	5.3757	4.5686	4.1018	4.3681	5.0955	5.1886	4.8963	4.6088	5.0866	6.3111	5.7487	3.266	6.9198	4.9016	3.8278	4.2418	5.9809	5.9784	5.3103	5.0193	5.2965	6.4496	4.8197	3.8826	4.7126	4.4343	4.2713	5.4922	5.0794	4.3526	5.4542	5.2731	6.3667	5.2384	6.2102	7.0992	6.6076	4.5273	5.8045	3.8856	4.3132	5.1779	6.5592
PF3D7_API04200.1	PF3D7_API04200.1;510	510	5.8012	5.7142	4.4456	4.5644	3.5969	5.0045	5.4383	3.9837	4.4692	5.9153	3.5957	5.5204	4.9649	2.4515	4.0391	5.0085	5.2968	4.8977	3.2464	4.8017	6.3846	3.7677	4.6809	5.4453	4.9896	3.433	4.441	5.2296	5.1416	5.4482	4.8237	2.8639	10.1861	5.8125	4.6611	4.8943	3.5472	4.4469	4.7586	4.431	4.6404	7.0055	4.7458	5.2254	5.4951	5.3082	4.5472	5.2334	4.1827	5.6182	6.5854	5.7586	5.4841	8.0925	4.9658	3.7866	4.8659	4.811	5.969	4.7279	5.4393	5.0644	6.0904	5.826	4.7344	4.7666	4.0557	5.3583	5.3423	4.2832	5.9729	3.943	5.4306	6.4687	4.9284	7.2311	7.2905	6.6088	6.2598	5.9787	5.2083	3.9458	6.9707	5.1006
PF3D7_API04200.1	PF3D7_API04200.1;511	511	5.6165	5.2095	4.7602	4.7592	4.6865	3.9855	5.1587	2.7049	2.903	5.8319	4.7339	3.2987	4.6141	0.6508	3.6005	5.5113	4.9079	4.2032	3.3031	5.4077	5.3212	5.0396	4.3391	4.2141	5.2411	0.1243	5.211	3.9736	3.9279	4.9644	5.1926	4.2965	6.5342	5.2994	5.4617000000000004	4.8709	3.852	4.8099	5.8758	3.0444	5.9069	5.0005	4.5999	5.1619	5.1383	3.1763	4.6954	5.142	3.4249	4.6177	5.5592	5.2472	5.211	8.2792	5.3323	5.1408	4.6519	5.4761	5.26	5.0045	4.8156	5.4229	5.6047	5.5491	3.7148	4.4236	4.9222	4.7581	4.8904	5.6496	5.5744	5.0286	5.0009	4.2772	4.9198	5.4063	6.4187	4.797	5.1156	4.9565	3.7203	5.1542	6.0957	4.4121
PF3D7_API04200.1	PF3D7_API04200.1;512	512	5.689	4.9905	3.5801	4.5898	3.0179	4.4803	5.4967	4.1595	3.669	4.4336	4.6206	4.3957	3.859	2.9392	4.9026	5.2346	4.9155	4.9896	5.0081	3.6508	5.4676	4.8344	5.2254	4.3533	5.694	3.9069	4.4026	3.8817	6.106	5.3761	5.7677	4.4496	4.5898	4.6803	4.3827	4.0126	4.0312	2.6554	4.7533	4.5148	5.2357	4.9923	5.3726	5.3001	2.991	4.0566	5.1973	6.3764	3.9174	3.1667	5.0241	4.9855	4.0126	5.5786	5.3782	4.6899	5.153	4.7544	5.1751	4.6159	4.8465	4.218	4.8475	4.2623	4.7576	4.6999	4.784	6.2024	4.6993	4.6502	3.903	4.4496	5.3198	4.8125	5.6817	4.6473	5.8135	4.4449	5.3625	5.4279	4.6798	4.1285	4.843	4.054
PF3D7_API04200.1	PF3D7_API04200.1;513	513	5.3854	5.2122	5.0422	4.757	3.7137	4.4026	5.2525	3.1953	2.5059	5.8344	5.2861	1.263	4.5874	3.8207	3.9973	4.5279	4.649	2.6276	3.591	4.2987	4.2832	2.7334	5.1851	3.8963	5.2559	4.017	3.9449	3.2373	4.0738	5.2709	5.6699	2.5135	4.3001	5.3334	4.6565	3.8063	3.9069	4.5141	5.7325	4.2795	3.342	3.6949	4.6882	4.2227	1.9449	4.3363	4.0832	5.2683	5.1647	3.0721	3.4867	4.8243	3.1391	5.6197	4.6427	4.7613	4.3477	5.2207	5.2876	4.3484	4.855	5.073	3.9819	4.1691	4.0644	3.9991	4.373	4.3909	5.4519	4.0347	4.2957	4.1875	4.0505	5.3593	4.6713	5.2536	5.2246	4.4634	5.4656	4.5466	2.9928	3.0444	5.1285	4.0985
PF3D7_API04200.1	PF3D7_API04200.1;514	514	5.9793	4.6865	5.0661	4.0259	3.6938	4.1506	5.4293	5.0764	4.4094	5.3903	3.6542	4.0875	5.3733	2.7049	4.2638	5.9079	5.2184	3.7027	4.2906	4.1977	5.7192	4.5503	5.4925	5.1387	5.0237	3.0426	5.4131	5.4296	4.7814	6.1469	5.4492	4.1953	6.0201	5.479	3.7431	3.8807	4.6893	4.7538	5.0609	4.969	5.0219	4.8298	5.3639	4.7929	4.1691	6.5308	5.2334	5.986	5.8204	4.4216	5.6109	5.4624	3.6971	5.9272	5.1815	3.8856	4.2787	5.4624	5.2083	4.8753	5.3523	6.031	6.5409	6.1595	5.3118	4.7856	4.3219	4.5945	4.1465	4.1391	6.4824	4.3448	5.1164	6.1609	4.4944	5.5777	8.1272	6.4906	5.101	5.228	5.359	3.9059	7.152	6.042
PF3D7_API04200.1	PF3D7_API04200.1;515	515	5.9409	4.9556	5.3854	5.0657	3.3937	2.8379	5.2858	3.7887	4.3341	5.4436	5.3913	3.3219	4.8885	2.6485	5.0139	5.2555	5.1268	5.223	4.2668	0.856	5.5444	3.9298	5.2184	4.565	5.5506	4.8934	5.6966	4.9298	7.404	5.1647	5.6067	3.272	3.844	6.1127	3.4489	5.4806	5.1371	3.9402	5.4145	4.9293	3.6415	5.3448	5.8654	4.3434	4.7903	2.9855	4.9991	5.8359	5.0875	3.7181	4.6421	4.84	3.0738	5.7355	4.7382	3.2824	4.6843	5.3656	5.1997	5.4469	5.3201	5.135	5.7716	4.8555	4.6639	4.5534	5.2005	4.706	5.0325	6.3391	5.5236	5.2199	4.2728	5.7076	5.6358	4.6513	5.8846	4.5619	5.2184	4.9923	4.4276	4.6082	4.9388	5.3313
PF3D7_API04200.1	PF3D7_API04200.1;516	516	5.9474	4.211	5.0027	5.5469	4.4229	5.0618	6.0396	4.9059	5.5345	5.2098	4.1875	4.5515	4.5705	3.7377	4.5129	6.2828	5.266	5.5211	3.9345	5.0027	5.3187	5.1914	5.6699	5.1671	4.8649	4.3916	3.9174	5.1715	5.0369	5.3491	5.2055	4.1235	5.3554	5.746	4.7714	4.7469	4.7142	4.1408	4.7661	5.0233	4.4094	5.682	5.4192	4.5969	6.3031	4.6781	4.8525	5.8485	4.9141	4.3161	5.6358	5.3885	4.5705	6.1156	4.6352	4.7458	4.7203	5.2854	6.0052	5.3212	5.1035	6.1322	6.8046	5.8061	4.1077	5.0413	4.7225	5.235	5.2713	4.5699	4.5577	5.4532	6.3391	5.2735	4.9069	5.858	6.6757	4.7634	6.0479	4.904	4.3554	3.6427	5.6915	4.843
PF3D7_API04200.1	PF3D7_API04200.1;517	517	5.9519	3.9672	5.9649	4.8435	4.3147	4.1522	6.2821	3.9355	5.9616	5.7832	6.3956	4.9542	5.2906	2.7803	2.9561	4.9846	5.8004	4.7247	4.9026	3.9588	5.6418	5.2376	5.7101	5.6843	5.5671	4.0925	5.6038	4.435	4.8192	5.7578	5.6427	4.8997	5.7018	5.8642	5.0505	5.3816	4.2149	4.6375	5.6957	4.9887	4.6218	5.2098	5.6264	4.1739	4.7913	4.4751	4.4189	4.8535	3.4356	4.8369	5.8637	6.5159	4.8455	5.6596	5.0135	5.3702	4.7015	5.8607	6.4869	5.4676	5.8612	6.0999	5.6971	5.6153	3.8679	5.0405	4.6398	4.5692	4.8909	5.9331	4	5.5907	4.9855	6.045	6.1767	5.6974	5.9479	5.257	6.4162	5.3978	3.9392	4.1432	5.4087	5.8107
PF3D7_API04200.1	PF3D7_API04200.1;518	518	6.4968	5.009	5.3248	4.4356	3.5173	4.332	4.5065	4.0807	3.4195	4.3226	5.9402	4.6854	5.3688	3.6358	4.6792	5.4333	5.742	4.4679	5.0815	2.9165	3.359	4.6565	5.0959	4.1683	5.3775	3.1309	5.6608	4.7661	4.6571	5.4269	5.2795	4.3611	4.7991	4.8089	4.3384	4.3096	4.9212	4.9303	5.5091	4.7115	4.6259	5.4121	5.098	4.9505	5.3027	3.7666	3.9919	5.3291	4.0496	3.6147	5.3951	5.6369	3.8856	5.9239	4.0959	3.9505	4.6029	5.5367	5.2426	4.7955	5.68	4.756	5.0255	5.0972	4.9312	4.0286	4.0383	4.0036	2.4594	4.1481	3.7344	5.0334	5.7118	5.7151	5.4229	5.2157	5.7268	5.6619	5.9153	5.5053	5.3245	4.3716	5.0457	5.8716
PF3D7_API04200.1	PF3D7_API04200.1;519	519	5.9923	3.645	4.5072	4.5993	3.2795	4.4757	5.1755	3.7666	3.266	5.1934	6.8391	4.0661	5.3122	2.8679	3.9561	5.2296	5.8625	5.2679	3.4222	5.0496	5.3158	4.7175	6.0215	5.4459	5.0798	3.9764	5.0237	5.1014	7.3663	5.8836	5.8853	5.6533	5.7703	5.9435	5.7869	4.4236	4.7153	5.3775	4.8006	4.2434	3.7279	4.4854	5.7895	2.7268	5.3903	4.2141	2.943	5.1102	5.2296	4.7549	5.093	5.7795	3.8135	5.342	5.1739	4.0892	5.5993	4.9791	5.9738	5.6418	5.1878	6.3016	5.9255	5.6767	5.8873	5.2192	3.3547	5.3399	4.1367	4.8831	3.8329	4.0063	5.3653	6.143	5.1587	6.1451	6.2166	5.0259	6.2048	5.6433	4.263	4.9236	5.1173	5.9612
PF3D7_API04200.1	PF3D7_API04200.1;520	520	4.9112	5.5072	5.2227	4.7323	2.6159	3.4423	5.0824	2.6893	4.2795	6.6267	6.2046	3.3716	4.0286	2.8934	2.1859	4.6017	4.4087	4.6645	5.133	2.9855	4.3597	4.8674	5.2828	4.6792	4.3111	4.6713	4.4809	4.8094	5.193	5.4522	5.7024	4.5491	5.0058	5.3327	5.017	5.432	4.8505	4.5447	5.1655	4.0233	4.2787	4.8768	6.1231	4.1276	5.2491	3.1827	5.0879	5.0483	5.5447	5.0618	4.8919	4.4005	3.7398	5.1387	3.4581	4.1795	4.8629	5.3226	5.8387	4.5135	5.3764	5.2521	4.7787	4.8792	4.8089	5.057	4.9131	5.464	4.856	5.0157	4.9745	4.6831	4.1914	5.9281	6.3036	5.1123	6.375	5.5116	5.6625	5.497	5.3916	4.5292	4.8904	6.0112
PF3D7_API04200.1	PF3D7_API04200.1;521	521	6.2645	5.3441	4.9155	3.6029	3.8379	5.3878	5.0798	3.9458	1.281	5.0909	5.9079	4.8258	4.7236	4.3434	3.3827	5.26	3.99	3.853	3.406	5.2758	4.3074	3.067	5.6447	5.5157	5.0951	3.8227	2.8094	4.5002	5.292	5.9291	5.0277	4.8649	5.2418	3.7876	5.6235	4.1052	5.3334	4.1715	5.4009	4.7866	4.4229	4.6651	5.1194	3.1731	4.3089	3.5934	4.054	5.3896	4.1085	5.5604	5.1453	3.9059	4.0566	5.3295	4.8084	4.3462	5.0896	6.2606	5.7795	5.4033	5.0798	5.1534	4.6954	4.9937	5.0535	4.7021	5.3604	4.433	4.6904	4.8758	4.9828	4.5304	6.2067	5.7988	4.6311	4.7388	6.0909	4.6229	5.3122	4.9973	3.853	4.6882	5.4492	2.5484
PF3D7_API04200.1	PF3D7_API04200.1;522	522	5.9074	5.6602	5.0883	4.649	2.9467	4.5503	4.6369	3.2585	3.121	5.8532	5.8535	3.7782	5.504	3.3477	4.2623	4.6536	4.6668	3.5135	4.4983	2.6485	5.5656	5.6806	4.6932	4.3248	4.5179	4.5046	4.6747	4.5723	5.0201	5.3448	4.7793	4.3176	4.0461	4.4033	4.0054	2.101	2.5993	5.1667	4.8263	3.3306	4.8001	3.3702	5.1607	4.0233	5.5336	3.862	5.0509	5.6328	5.2083	5.0764	5.0139	4.2373	3.1699	5.7195	4.3262	4.9649	5.5619	4.8664	5.5546	4.7192	5.1989	3.8349	4.9449	4.3709	4.7312	5.1239	5.1755	5.5298	4.5173	5.6067	4.4141	4.5166	5.1643	5.8271	5.1855	4.8243	5.7816	5.1977	5.9333	4.8369	4.3971	3.3799	5.9722	4.859
PF3D7_API04200.1	PF3D7_API04200.1;523	523	7.1868	6.3203	5.0135	4.4141	3.7203	4.4249	4.7929	4.3937	4.1301	7.5622	4.6662	3.6159	4.8728	3.2388	5.3448	4.9227	4.8309	4.5814	5.6229	5.5531	6.0241	3.4529	5.1272	4.5777	5.0717	2.9672	4.5534	5.3219	4.9823	5.7674	5.8936	2.189	5.1867	5.9809	4.6328	5.4912	4.466	4.4429	6.437	4.6479	5.3809	5.0976	4.8074	4.1375	6.8101	1.5059	4.4033	5.7999	4.0117	4.4243	5.9791	5.691	4.9026	5.6097	5.2418	4.8664	3.854	5.3702	6.4261	3.1699	5.6548	6.4221	5.4741	5.2384	4.5273	5.3448	4.3674	4.4155	4.4476	4.9919	5.0687	4.2943	5.5273	6.3429	4.9011	5.7527	6.0997	4.6223	5.0144	4.9519	5.2369	5.3295	5.3674	5.4679
PF3D7_API04200.1	PF3D7_API04200.1;524	524	6.4998	5.2839	5.0896	4.7597	3.6971	4.0224	6.2186	4.6317	4.9932	6.3268	3.856	4.8227	5.1156	3.1699	4.0259	5.1993	5.4363	5.4728	3.6276	6.3217	6.9091	4.8826	4.926	4.7186	5.0492	4.1359	5.8253	5.3827	5.591	5.546	6.8041	4.3937	4.9635	5.3391	5.0448	4.9322	4.9964	4.1977	5.2909	4.0453	5.2273	5.0444	5.0356	5.1671	5.435	3.5135	3.9937	5.3789	5.7527	7.4861	5.5429	6.212	4.466	5.4757	5.0188	4.7981	3.8856	5.6648	6.9348	5.3674	6.0755	6.5844	4.696	4.9435	4.2563	5.8858	4.3089	3.9279	5.7241	3.9607	4.238	4.9635	5.8844	7.302	5.3802	5.3366	5.6197	6.1131	5.7565	4.6904	4.985	4.6017	4.701	4.9828
PF3D7_API04200.1	PF3D7_API04200.1;525	525	5.8819	4.855	5.5056	4.6241	3.6927	4.3212	4.4835	3.5717	3.3234	5.5999	5.2795	4.5729	5.1198	3.6938	4.5198	5.9265	6.0542	5.2987	4.2668	4.5981	5.8048	5.7991	5.1775	4.4195	5.4453	7.6331	5.7214	5.9208	5.3792	6.4305	6.7874	4.0909	5.8765	5.6693	7.8142	4.1077	4.847	5.1052	5.5075	4.8699	3.3219	6.0942	5.5901	4.3491	5.3916	4.2854	4.4449	6.8746	4.7398	6.3553	5.9079	5.213	2.8053	5.9383	4.9809	5.1098	4.8948	5.7991	6.0279	4.5638	5.7463	6.4385	5.5853	4.9241	4.5705	6.5336	5.6806	7.031	4.9873	5.0845	4.281	5.6673	5.8204	6.588	6.2787	5.4728	5.9359	5.5304	5.8281	4.1922	6.1894	6.2754	6.1961	4.2327
PF3D7_API04200.1	PF3D7_API04200.1;526	526	5.26	5.8392	5.0461	4.9006	3.0635	5.4496	4.8349	5.2884	1.8197	6.4283	5.7358	3.9495	5.1922	4.5692	3.3813	5.5154	5.4604	4.1787	5.0272	4.0312	5.0904	5.0175	5.0206	4.6954	5.202	5.2847	5.1367	4.6656	6.2396	5.6781	5.2392	5.2141	5.6963	5.4845	5.5913	3.7772	3.3291	5.1627	6.1014	4.251	2.9873	4.9122	6.7556	4.9896	5.2968	3.9882	4.6542	5.0144	4.2048	5.5211	5.3334	5.3705	3.9625	6.3056	5.033	4.3999	4.8273	4.7038	6.0038	4.8515	4.9791	10.2216	6.0875	5.2491	4.9602	5.5907	3.858	5.4053	4.8515	5.8755	4.0747	5.2453	4.9732	5.2376	5.0272	6.1301	9.8818	6.4835	6.2583	4.3618	4.8068	4.8395	5.2475	6.1807
PF3D7_API04200.1	PF3D7_API04200.1;527	527	6.2493	4.4101	4.9777	4.3023	3.5969	3.0072	5.1699	4.116	3.0215	5.5364	5.6502	2.263	4.8515	2.6554	3.1587	5.3579	5.1973	2.2265	4.5898	4.1779	6.4725	4.3448	5.3816	6.3854	4.9284	5.4886	3.4046	4.3212	4.5261	5.6693	4.5429	4.6358	6.1524	5.2487	6.0201	4.2396	4.8043	4.7913	5.8032	4.917	4.1993	4.7608	4.8831	4.5795	5.1562	5.541	4.3462	4.854	5.2917	4.4053	4.437	5.3604	3.98	4.9208	4.9791	3.8339	5.2604	5.5919	6.0246	4.2273	4.4828	6.2819	4.0909	5.0509	4.5807	4.8743	4.1827	5.0976	4.2824	4.6427	2.3674	4.6588	4.2449	5.0343	4.9069	5.5592	6.1839	3.8649	4.3723	4.607	5.5901	2.842	4.6531	5.2396
PF3D7_API04200.1	PF3D7_API04200.1;528	528	5.9971	5.5925	3.9001	5.2044	3.3618	5.6485	5.0557	4.6696	2.3618	4.7581	4.2079	3.9345	4.2242	2.9392	5.0374	4.9681	5.5512	4.6542	2.742	5.4786	6.4512	4.6611	3.9326	4.3103	5.4286	5.5892	4.9959	4.6525	5.4376	5.4343	5.7944	0.7225	5.9789	5.554	5.738	3.6781	3.366	4.8555	5.1048	5.0609	4.5423	4.393	6.0123	4.5472	5.4482	4.6554	5.0152	5.8215	3.5072	4.0444	4.9088	5.1094	4.3681	6.5689	4.2623	3.7225	4.0054	5.5373	6.5256	5.0085	5.7142	6.3945	4.9561	4.855	5.7236	5.2434	3.7366	5.1663	4.2071	4.6921	4.8748	5.0277	5.0099	6.4145	5.6651	5.7063	6.2756	4.6628	5.9081	4.9565	4.4216	4.2517	4.7671	6.3116
PF3D7_API04200.1	PF3D7_API04200.1;529	529	5.588	4.7835	4.4482	5.6082	4.2787	3.384	4.9509	4.1747	4.4874	5.9727	5.8204	3.0566	4.342	4.3861	2.516	5.6229	4.8053	4.4496	4.26	5.3985	4.3255	5.2219	5.0157	4.3702	4.649	5.4705	4.5892	4.9676	6.1765	5.9816	6.0108	4.9995	5.8245	5.3448	6.6261	3.3646	7.0117	4.8851	5.5883	4.6076	3.6334	4.8227	5.4005	5.0391	5.1077	5.2758	6.079	7.4911	4.0798	4.4594	5.0496	5.087	5.2861	5.769	5.998	4.6363	4.3875	5.2731	6.239	4.8895	3.7442	5.251	5.5201	5.8084	4.5311	5.5236	4.5046	5.2012	5.4039	4.0054	2.3219	5.5087	5.9959	6.8099	4.26	6.7466	7.0777	4.2532	5.8102	5.5426	4.9074	3.585	5.6893	5.7162
PF3D7_API04200.1	PF3D7_API04200.1;530	530	5.8286	5.8384	4.858	4.8027	0.5261	3.3334	5.0228	3.957	3.8914	4.3992000000000004	4.7544	1.3277	5.4209	0.4751	4.1946	5.191	4.9658	4.991	5.285	4.5254	5.9369	5.0139	5.1727	5.204	4.5441	4.1375	4.2126	4.7153	4.6724	3.7257	5.8397	5.649	5.2487	5.3473	3.5021	3.3176	3.9745	4.6392	4.8782	5.2623	4.111	5.3847	5.4832	4.9098	4.4919	4.9345	4.0575	4.3512	3.6982	4.8156	5.3273	5.8907	3.0566	4.9184	4.0976	4.6282	4.5317	4.2288	5.6144	4.9284	5.6699	6.742	4.4039	6.2147	3.4594	3.9383	5.6696	4.9231	4.9193	2.3363	5.2036	3.7366	4.8283	5.3656	5.8179	5.4489	6.1112	5.6733	5.5236	5.0374	4.5379	4.0755	5.302	4.9973
PF3D7_API04200.1	PF3D7_API04200.1;531	531	6.0025	4.8227	5.2269	4.2935	3.079	5.1683	5.0639	4.9709	3.8227	5.0631	5.9255	4.1301	5.5919	2.0072	4.9625	4.9946	4.5619	3.5619	5.1599	6.4522	5.3473	4.2357	4.8156	5.1703	5.2315	4.3154	4.4692	5.0295	5.0925	5.359	5.6493	4.4828	4.845	5.4666	5.5043	4.6112	3.06	6.1066	6.3778	4.2257	5.3968	5.0334	5.8417	2.8836	3.6241	3.843	4.431	5.9107	5.0483	4.6685	5.511	5.144	3.8043	5.5577	6.1237	3.8001	3.7793	5.6656	4.5777	4.6971	5.6415	4.6747	4.4989	5.2246	4.4039	4.7698	4.729	4.6485	3.3992	4.4588	3.9439	4.7814	4.9406	6.0041	5.8738	5.6879	5.9026	5.6029	6.1912	4.5116	4.7181	4.9699	4.6685	4.2048
PF3D7_API04200.1	PF3D7_API04200.1;532	532	5.6682	5.5981	4.8227	4.4957	2.696	5.0553	5.3316	4.4731	1.3219	4.9269	2.0942	3.9098	4.7808	3.1177	4.332	4.6444	4.3792	4.1763	4.3978	3.0036	5.9558	5.1313	4.7203	4.254	5.1031	5.6029	3.1227	3.3505	4.2472	4.8639	5.5141	4.2079	4.784	5.4812	4.8505	4.9946	2.6041	4.4938	5.6829	4.3674	3.5753	4.1514	4.8495	2.275	3.1276	1.1177	4	5.3882	3.847	4.8664	5.4182	4.6622	1.696	4.8866	5.0018	4.0295	4.4222	3.9467	5.3259	4.8885	4.1085	3.6803	5.5289	5.1453	3.9982	5.4057	4.5354	5.1465	5.4777	4.0365	5.7541	5.2067	5.0674	5.6636	5.3041	5.0712	6.2089	4.3125	5.5503	3.8904	4.0277	4.375	4.6843	3.9782
PF3D7_API04200.1	PF3D7_API04200.1;533	533	6.0809	5.2836	5.1914	3.1391	2.0356	4.9505	4.9561	4.4647	1.2869	4.6616	4.7203	3.6803	4.6876	2.1144	4.8022	5.5264	5.0018	1.6229	5.3834	5.7178	5.5236	3.8329	5.3219	4.2273	4.2411	4.6949	3.6893	3.5122	5.5463	4.7975	5.3201	3.5059	4.9704	5.2126	4.6064	3.8924	5.263	4.1953	4.5435	3.6915	4.8232	4.4229	4.5404	3.7698	3.342	1.8278	4.9644	4.3568	4.5552	4.2979	5.2311	4.6645	4.7645	4.504	4.4202	3.841	5.0747	5.5226	4.6088	4.8777	5.2192	5.5106	6.0768	5.3169	3.8817	4.6775	4.5021	5.4919	3.856	4.7306	4.541	4.0241	5.4232	4.8674	5.2563	4.4634	5.4104	5.9977	5.4614	5.3565	4.2943	3.7268	4.497	3.9681
PF3D7_API04200.1	PF3D7_API04200.1;534	534	5.1631	5.0751	5.7816	4.9001	2.3306	3.9098	4.9732	4.9882	3.2403	5.6132	4.4764	3.0858	4.8344	2.4594	4.4673	4.7109	4.8748	1.3618	4.649	4.3147	5.5759	4.211	4.6029	3.009	5.0076	3.9607	3.0976	3.6982	5.2396	5.3136	4.4053	3.0875	3.5323	4.4983	4.6241	2.7845	3.8659	4.3653	4.9255	4.546	4.9602	4.1252	3.9222	4.0942	1.5261	2.0566	5.2972	4.7808	5.8048	2.5898	4.4376	4.6876	3.4931	5.2067	3.2048	3.189	3.0461	5.0054	4.7398	4.7944	5.1318	4.0892	3.9467	4.4692	4.5898	5.1048	4.366	4.6713	2.4195	4.8237	3.6253	4.7076	5.4406	4.2219	4.2994	4.2016	5.1671	4.2388	5.0259	3.8709	5.1591	3.6622	5.0997	5.223
PF3D7_API04200.1	PF3D7_API04200.1;535	535	5.4851	4.8415	4.6358	4.5546	3.6519	4.3847	4.3125	0.8237	0	3.9523	3.6588	1.7782	3.8125	1.3391	3.2388	5.2192	3.0126	2.266	3.7004	3.8135	5.4919	4.6427	5.1453	3.6112	3.9662	4.7131	3.2765	3.9736	4.2525	4.6982	5.0197	1.8278	3.0892	5.4053	4.393	3.2001	4.2653	5.2141	4.7076	0.8953	3.6005	2.856	4.3971	3.5248	3.6323	3.8146	4.4087	4.7544	4.4627	4.1052	2.9467	4.3533	1.844	3.8074	3.7203	3.7613	3.342	4.7661	4.3306	3.4141	4.1177	3.3757	4.3023	4.5279	5.005	4.8875	4.7388	4.9959	4.477	3.0391	3.7708	4.1309	4.0099	3.121	4.2532	3.4502	4.61	3.6971	5.3909	2.9946	3.5632	0.1506	4.126	5.4692
PF3D7_API04200.1	PF3D7_API04200.1;536	536	5.7444	5.2338	4.6218	5.5487	2.025	3.5668	4.6508	5.5653	2.319	5.0152	4.8243	4.272	4.7257	3.6668	3.5729	5.6407	4.7808	4.8982	5.8716	5.6736	5.2645	4.2802	5.2172	5.1131	5.6124	2.856	4.7263	4.8329	5.2506	4.9768	5.5229	3.9231	6.6073	4.4874	4.5515	4.1579	4.3903	5.2502	5.0553	3.5097	4.3052	4.4699	4.4316	4.1449	3.5072	4.9279	4.6713	4.6668	3.9542	4.4647	5.1867	6.0845	4.3978	5.9923	5.0009	4.09	4.582	5.4986	5.3923	3.5298	5.3143	3.6702	5.8657	5.2795	4.847	5.1882	4.1293	5.6631	4.101	4.2802	4.0883	4.627	5.5245	5.5844	3.9241	5.4919	6.354	5.6659	4.9923	4.5705	4.2517	4.0557	5.4383	6.7248
PF3D7_API04200.1	PF3D7_API04200.1;537	537	6.0058	5.2449	5.466	4.6427	2.5969	4.4522	4.5122	3.3291	4.6531	4.211	4.2994	4.934	5.4656	3.101	3.7377	4.1635	4.9528	4.9537	4.696	4.2296	4.985	6.6294	4.9598	3.9021	4.849	2.8258	3.6311	4.144	5.0566	4.8485	5.0237	3.5534	4.9579	4.2563	4.9203	3.0356	3.479	5.2968	5.888	3.1985	2.729	3.7301	5.4591	2.6781	3.5607	4.1408	4.6317	5.6085	5.5804	3.9203	5.0378	4.1367	2.8074	5.3544	3.0409	2.6041	4.3434	5.2787	5.7331	4.4634	4.86	4.9402	7.1509	4.4983	5.2998	5.1148	3.2342	4.7164	4.7153	4.7126	3.6633	4.9905	5.4175	4.9288	4.847	5.2672	6.3366	5.4728	6.0325	5.1334	3.3205	4.033	5.7565	5.8442
PF3D7_API04200.1	PF3D7_API04200.1;538	538	5.0824	4.9959	4.3089	5.1775	4.5711	4.7777	4.9122	3.2048	1.7613	4.8885	4.7021	4.1906	4.3096	3.2449	5.306	5.5984	5.1839	1.1177	4.2095	4.8048	4.9074	4.7766	4.6882	4.6363	3.8817	3.3118	2.3561	5.2441	4.784	5.4205	5.2323	0.275	4.8263	4.4469	3.9928	5.4816	4.9928	5.2909	5.6118	4.5342	6.2001	5.1272	4.5975	4.757	2.263	3.8943	5.1497	5.2604	5.3964	3.2203	5.251	4.4135	0.8797	4.0099	4.5832	3.4594	5.7634	5.5966	4.8861	3.4263	3.8738	4.9274	3.8012	3.8649	4.3978	5.2891	4.1675	4.889	4.6702	3.263	3.4222	4.9928	5.1522	4.9117	4.5447	5.5832	5.4124	4.9686	5.3226	2.433	3.7474	3.228	3.1603	3.9773
PF3D7_API04200.1	PF3D7_API04200.1;539	539	5.8359	4.634	4.9982	4.0531	4.504	4.3785	5.384	4.5027	2.6485	4.9227	5.1119	3.5021	3.9964	2.0635	3.366	5.7729	5.3809	4.0942	3.1811	4.2876	3.6485	4.2928	5.5239	3.757	5.5817	2.8379	1.6041	4.3868	4.4686	5.1695	4.047	4.1898	5.348	4.7517	5.6823	4.5447	4.2441	4.7371	4.8802	4.4867	4.7175	4.2898	4.9203	4.4216	3.7463	3.8738	4.1961	5.0063	4.073	4.6865	5.3837	4.9439	4.5311	5.3681	5.2445	3.729	5.3754	5.6559	4.765	5.4893	5.1643	6.1669	5.9303	4.9467	4.2494	4.5577	5.2876	4.8875	3.9011	4.6165	1.8359	4.7247	3.8679	4.9439	4.3916	5.6182	5.7903	4.9814	5.0005	5.5665	4.9231	3.269	5.2323	5.233
PF3D7_API04200.1	PF3D7_API04200.1;540	540	5.4611	5.3656	5.2506	4.8625	3.2972	4.479	5.0596	5.3882	4.0347	4.3441	4.4699	4.849	5.394	5.3865	4.5552	5.4492	4.9383	4.4725	3.9745	5.2935	5.4786	4.8115	5.2761	5.4343	4.9964	4.1699	4.4229	5.2657	5.6993	4.4383	5.6966	3.9699	4.5141	4.6485	5.0866	2.189	4.2608	4.1619	5.1035	4.5447	4.6311	4.8704	5.4138	4.9896	4.6662	2.6276	4.0365	4.5311	5.4209	5.2122	4.8709	4.1715	5.0005	5.8143	5.2623	5.067	4.9397	5.0909	6.0074	4.3813	5.1424	6.0354	5.8032	5.2498	5.5236	4.8841	5.4016	5.0875	5.9581	4.8629	3.9955	4.6094	6.9905	4.7241	5.1687	6.1613	6.3016	5.5314	5.5883	5.0396	5.3885	2.5558	5.2657	6.2776
PF3D7_API04200.1	PF3D7_API04200.1;541	541	5.6769	5.7306	4.5304	5.0023	4.5692	3.5957	5.1855	3.5898	5.0631	5.9568	6.4451	4.7735	5.1239	3.6415	4.2743	5.7999	5.7761	4.5385	3.4449	5.8642	5.7404	5.3992000000000004	5.9458	5.5527	5.3684	4.3413	4.6223	4.8797	4.6094	6.3454	5.738	5.5236	5.0925	4.7756	3.8248	3.9625	2.2418	4	5.879	5.9581	5.0188	4.7377	5.6679	4.8817	4.6094	5.4121	5.3554	5.5087	4.8841	5.0396	5.7955	5.0475	3.8797	5.4269	5.8202	3.6159	4.272	5.6608	5.8158	5.9775	5.5097	5.1367	5.1969	4.6112	5.6767	4.8812	3.9269	5.4935	4.9542	5.8115	3.8043	5.0286	6.1463	5.257	5.8684	5.4663	6.4981	5.6508	6.1106	6.1574	4.9584	3.9458	5.5033	5.8043
PF3D7_API04200.1	PF3D7_API04200.1;542	542	6.4281	5.3747	5.2754	4.3702	2.3561	5.0219	5.3523	5.4236	5.2334	6.1603	5.5862	4.641	5.6985	3.2001	4.9212	5.3381	5.0369	4.9107	3.9193	5.4333	5.3813	5.3455	5.9425	5.2304	5.0308	5.6803	4.9246	4.4529	5.5435	4.9388	5.6413	4.3785	5.5432	5.8972	3.7634	4.8384	4.3653	5.0768	5.1989	5.151	4.8207	4.2898	5.3462	4.5267	4.8104	4.4925	4.2008	6.0657	5.6868	4.373	5.2529	5.09	4.2418	5.4754	4.7043	4.4489	4.3764	5.3851	6.2856	6.1671	5.1819	5.5264	5.1432	5.1127	5.5889	5.436	5.2821	6.0691	4.6921	4.6988	4.7708	5.0152	4.9686	5.6588	6.0732	6.1416	5.6023	6.3125	6.1787	5.1094	5.0721	4.0286	4.2071	5.7895
PF3D7_API04200.1	PF3D7_API04200.1;543	543	6.3861	5.2091	5.6372	4.6369	4.5435	4.0609	4.9345	4.4764	5.3674	5.3071	3.8074	4.5002	5.897	3.3118	5.2036	5.7645	5.2083	4.7677	3.9598	4.1235	4.1898	5.2585	5.5632	4.4614	5.8158	4.4121	3.5033	5.4279	5.2353	5.142	6.0204	5.4502	4.1715	5.2709	5.487	3.373	4.9212	4.4731	5.6314	4.7506	5.875	4.9231	5.3719	4.1285	5.7118	3.263	4.9435	6.1214	4.4502	4.7729	5.0483	5.4029	3.9117	5.6943	5.4356	5.0453	5.5832	6.0841	6.0365	5.4413	4.6831	5.4036	5.1799	5.4182	5.4601	5.8941	4.3399	5.5295	4.2758	4.9236	4.582	4.4854	5.5254	5.1322	5.7942	4.8293	6.0321	5.6551	5.9227	6.3721	5.3695	4.3743	4.7306	6.2073
PF3D7_API04200.1	PF3D7_API04200.1;544	544	6.0626	5.3568	4.406	4.5385	3.0925	4.6893	5.1587	4.8048	2.4276	5.5984	4.3125	4.2071	4.0566	2.5211	3.8032	6.3416	5.1566	4.441	3.8369	4.4705	4.6571	4.7049	5.359	5.3642	5.135	3.854	4.3568	4.669	5.5311	5.7645	5.1703	3.8768	4.9523	4.9676	4.5435	4.9699	4.3212	3.9828	5.6803	5.6747	5.5239	3.9855	5.359	4.7845	5.1631	4.5898	3.1906	4.9873	4.3896	5.2939	5.0492	5.4148	2.5777	5.8417	3.9625	4.3519	4.6502	5.0768	5.6574	5.8255	4.7777	4.8505	4.627	5.5435	4.8084	5.4343	5.1823	5.0228	4.582	5.4366	5.3981	4.4356	4.6679	5.087	3.9846	5.4705	5.735	4.8171	5.0755	5.0045	4.7469	3.4673	4.2434	4.2861
PF3D7_API04200.1	PF3D7_API04200.1;545	545	5.435	4.5527	4.4323	4.5292	3.1424	4.3964	3.7581	1.9298	2.7845	5.4656	5.4656	3.1811	5.3154	3.6194	3.0925	4.8217	5.3809	3.9653	2.8135	2.3618	4.7756	4.4249	5.3038	3.8914	4.9625	4.7903	2.9088	3.8012	3.3868	5.5049	3.5886	2.4803	4.5129	4.1285	5.3505	4.3957	4.1898	2.3448	4.8089	3.6171	4.3219	4.4168	4.1562	3.359	3.9607	3.4983	4.009	3.366	3.8166	3.6769	4.0496	5.1152	1.111	5.1969	5.2529	1.3161	4.8027	6.0199	5.0862	4.2071	4.8379	5.0352	5.3568	4.6921	5.1043	3.9126	3.3827	4.2133	3.1144	4.9764	4.742	4.0883	5.6073	5.2627	4.5928	4.3576	4.7597	5.5444	4.6611	4.7388	3.8309	4.8972	4.853	4.568
PF3D7_API04200.1	PF3D7_API04200.1;546	546	6.3297	4.0548	4.5981	4.4087	3.3074	5.4548	4.995	4.3327	3.1699	5.7816	4.1715	0	4.8495	3.2525	3.1953	4.9551	5.0904	3.4289	5.5916	3.5472	5.1256	5.2709	5.1313	5.1214	4.1953	3.568	2.3477	3.839	4.943	5.4886	5.712	3.0286	4.5065	5.2979	4.3709	3.6253	5.2311	4.4436	5.213	5.0317	4.9777	5.07	4.6433	4.6508	3.4356	3.5447	5.0184	5.6005	4.6194	2.5311	5.5656	5.157	4.0951	5.6885	4.5741	3.2449	3.9212	5.6331	5.4039	3.8298	5.8652	4.7565	3.8237	5.2304	4.9713	4.4731	4.5838	4.3561	5.0836	4.4148	4.8885	5.3438	5.6209	4.9279	4.3284	5.7164	6.2376	4.756	5.4699	4.1449	4.6218	4.2288	5.1639	6.0334
PF3D7_API04200.1	PF3D7_API04200.1;547	547	6.2613	5.7208	5.1542	4.3427	4.3016	4.5735	5.2172	5.1006	3.5273	5.155	5.4989	2.7949	4.1293	0.5753	3.1587	4.5515	3.9298	3.7431	4.0951	5.2728	5.8179	4.0635	5.1831	3.4738	6.1018	4.735	2.4515	4.8748	5.1615	5.5323	5.3642	5.347	4.7798	5.0678	3.7991	3.7897	4.1643	6.0047	5.2261	4.3147	5.4232	3.516	5.7271	4.1562	4.6259	3.2928	5.0139	4.785	5.1579	4.6129	4.6525	4.9035	3.2464	5.3395	4.3951	4.7729	4.5059	5.8659	4.991	4.9602	5.3158	4.6865	3.2839	4.1914	5.2502	4.774	3.6769	5.7404	5.3947	5.1775	3.6404	5.1795	5.1791	4.9855	4.6786	4.3118	5.7981	5.0976	5.596	3.9523	3.8125	5.1334	5.407	5.438
PF3D7_API04200.1	PF3D7_API04200.1;548	548	5.0587	4.7021	4.0072	4.4568	4.0303	4.1408	5.1934	4.0858	3.6485	5.466	3.9336	3.0531	4.7592	3.6882	4.0426	4.5286	4.3291	3.6622	4.0461	3.1194	4.2048	5.3702	5.5129	3.4906	4.8068	3.9146	2.9317	4.9796	4.7923	6.1131	4.9369	3.8669	4.8817	4.7576	5.2839	3.5361	4.1835	3.8084	4.4893	3.9146	5.0887	0.3896	4.5148	3.1985	4.4666	3.3118	4.408	5.0496	4.7306	4.3082	2.8197	4.3498	1.7991	4.3277	4.2525	4.6954	4.8938	5.3255	5.4356	5.0925	5.1309	4.1595	4.6444	5.496	4.2357	5.1687	4.4463	5.4259	4.6848	3.7104	3.9625	3.1859	4.9122	4.5951	4.8938	4.5336	5.8445	5.9439	5.5419	3.0036	3.9126	4.9873	5.2873	6.5853
PF3D7_API04200.1	PF3D7_API04200.1;549	549	6.4466	5.4764	4.6542	6.1617	2.3646	5.4998	4.8753	4.0798	2.025	5.6882	5.1767	3.6253	4.7087	2.7991	4.4376	4.4951	4.6559	4.5969	4.111	4.8812	5.7724	5.4192	5.4135	4.7425	4.7344	4.5229	2.9891	5.6982	4.2824	3.516	5.4289	4.4809	4.0374	4.7729	5.5207	4.4989	4.6288	4.3653	5.684	3.6404	5.3896	3.3964	5.3618	4.4476	4.0866	4.4627	3.5072	5.1457	2.8679	4.7761	5.2694	5.8156	2.9598	4.6421	4.9928	4.6798	4.0374	5.2931	5.9098	4.4482	4.2979	5.4373	3.7268	4.5801	3.6311	5.0896	4.1301	5.4941	5.4722	5.5771	4.0652	5.0361	5.6479	4.7903	5.1073	5.2574	6.3143	5.0548	6.1934	5.1375	4.8909	3.7761	3.9736	6.0889
PF3D7_API04200.1	PF3D7_API04200.1;550	550	6.2873	4.9098	4.6381	4.6628	3.7949	5.0461	5.4841	4.0152	3.7247	4.9312	4.2563	4.6719	5.1313	4.1731	4.1293	5.7506	5.2795	6.7305	5.2487	5.9208	5.546	5.5207	4.9355	5.467	4.888	3.859	6.1121	4.0505	4.7981	6.8881	5.393	3.8268	7.3236	5.5182	5.5116	4.4155	4.735	4.5497	5.8245	4.6218	4.4712	4.2102	5.2071	4.8027	4.7682	4.9923	5.9035	6.0585	3.6194	5.8115	5.911	5.3761	3.6076	4.5046	4.723	4.2943	3.1326	7.0358	4.9905	5.4419	5.1318	4.814	4.8374	5.6088	4.9796	5.1755	5.3684	5.7244	5.4692	4.9174	4.5969	4.9644	6.8017	5.2126	5.7371	5.9754	6.4715	4.4874	6.1094	5.0518	5.0233	5.1497	6.3318	5.9679
PF3D7_API04200.1	PF3D7_API04200.1;551	551	6.2055	5.9369	5.1293	4.861	2.9279	4.5242000000000004	5.0237	4.218	3.3547	6.3248	5.1542	4.4114	5.4555	3.3161	4.101	5.8086	4.5373	4.9914	4.7252	5.1727	4.0976	4.7533	5.1723	6.8183	4.691	3.8074	2.8895	4.9713	5.0188	6.0119	6.2194	4.5141	6.4487	5.887	5.1871	3.2188	4.9246	4.5534	5.5388	4.4496	4.3896	5.0596	5.7382	5.2731	3.9837	4.9298	5.8746	5.3642	5.0875	5.8387	5.0418	4.9388	4.1898	5.1715	4.4222	4.5454	5.1886	5.3947	5.2739	5.407	5.5148	5.3172	4.6803	5.0391	5.4793	5.4263	5.1048	5.5103	5.6232	4.6035	4.121	5.6121	5.4535	4.749	4.7729	5.667	6.2813	4.8043	6.1352	5.0853	4.8515	4.5509	5.0014	5.852
PF3D7_API04200.1	PF3D7_API04200.1;552	552	6.0596	4.5777	5.5106	6.3584	2.1375	4.0566	5.3792	3.9146	2.6206	5.8319	5.2672	2	4.7766	3.3618	5.2273	4.7203	5.3071	3.7203	5.6276	4.565	4.8768	4.9293	4.3406	4.2847	5.1611	3.2188	4.0522	4.3462	4.2357	5.384	6.2038	4.3477	4.8006	4.4276	5	2.991	4.4216	4.4376	5.8076	3.2357	4.9995	5.3964	4.3999	4.116	2.8659	3.9107	4.6299	6.5347	3.6668	5.0755	4.6212	5.3462	4.6843	4.5392	5.0993	5.0652	4.7436	4.8743	4.7469	5.3526	4.4699	5.2353	2.2479	5.4259	4.3074	5.3223	4.6135	4.9937	5.0938	5.0904	3.3031	4.5008	5.3909	4.9255	5.1981	5.6693	5.9143	5.1993	6.0058	4.9612	4.9995	4.4515	5.467	3.6993
PF3D7_API04200.1	PF3D7_API04200.1;553	553	5.3341	5.8417	5.263	5.2612	2.8972	4.516	5.7819	3.9136	4.2502	5.5592	4.3212	4.843	4.9491	3.1859	3.8659	7.179	4.6479	3.5273	4.254	6.6942	5.7344	4.4463	4.5534	4.04	6.005	3.7538	3.9955	5.3406	4.3118	5.4718	4.8987	0.7049	4.9537	5.0734	4.6831	5.4584	3.8115	5.6574	4.8151	4.8997	2.6871	4.785	5.366	4.6229	4.0985	4.4229	4.2972	4.89	5.3677	4.5886	4.6809	4.7296	2.5922	3.8197	4.2675	3.3576	4.6317	5.7274	5.7195	5.2983	4.5179	4.0942	4.5223	5.1077	3.0374	5.1855	3.8237	5.0501	5.3604	4.3096	2.6599	4.4121	5.0339	4.3349	4.0687	6.0646	5.607	3.6826	5.4057	4.4718	4.8963	4.847	5.5103	4.3306
PF3D7_API04200.1	PF3D7_API04200.1;554	554	5.3903	4.9236	5.2517	4.4074	5.6056	3.8146	4.8639	4.7602	3.0339	4.1514	4.9378	2.2327	5.5665	2.85	3.9561	5.0334	4.7687	4.5379	4.2608	5.1566	5.3719	5.5789	5.0063	4.2456	5.5644	3.2987	4.5072	5.0665	5.6433	5.5537	5.1583	5.2983	5.6707	4.9855	4.8171	0.4114	4.218	3.2884	4.5957	5.0255	3.7527	4.2585	4.8485	5.0708	5.4413	5.2407	5.2083	5.0622	4.7777	4.4046	4.3234	4.9179	3.7677	5.6141	4.8495	4.5509	4.1227	5.3512	4.9955	5.6317	5.3981	6.0644	5.2672	5.6611	3.847	5.4512	4.9355	5.6648	5.7968	4.5975	5.8374	5.6035	5.7795	5.4637	3.6064	5.4594	6.2336	5.3593	5.7634	5.2063	6.253	3.6588	4.7634	6.1495
PF3D7_API04200.1	PF3D7_API04200.1;555	555	5.7753	6.212	5.7118	5.2292	1.0215	4.067	5.7216	5.1048	4.3219	5.4226	4.3889	4.6129	4.5934	0.2987	4.025	5.6314	5.26	4.6135	4.2087	5.1847	4.7918	5.3005	4.8212	5.116	5.5404	4.0985	3.4033	5.0175	5.6194	5.6421	5.4413	4.3653	4.9681	5.3501	1.4699	4.5619	4.295	5.4155	5.3533	4.6182	4.6404	5.9103	4.079	4.9709	4.6662	4.3757	4.3491	5.8691	5.3954	4.4581	5.135	4.6971	4.7687	5.4565	4.0505	4.204	4.5097	4.5122	4.4249	5.1169	5.2612	5.3147	4.5129	5.1875	5.2638	5.3533	4.8895	5.9269	5.8659	5.3537	4.785	5.5625	5.7858	5.1018	4.6893	5.877	6.345	5.3736	5.0396	5.6536	5.9088	3.9021	5.8212	5.5555
PF3D7_API04200.1	PF3D7_API04200.1;556	556	5.0179	4.9787	5.6616	4.2456	4.3262	3.5826	5.0708	4.7772	1.2141	4.5361	4.2357	2.2357	5.2902	2.373	2.854	5.4538	5.5795	4.0644	4.266	5.1554	5.2887	5.1077	4.464	3.5692	5.193	4.6633	3.2735	6.7294	5.0085	4.1194	5.2044	2.7824	5.1408	5.466	4.2227	4.8099	3.4276	4.557	4.3306	3.856	4.0755	4.0824	3.7623	5.1156	3.2928	2.6803	4.7819	4.4094	3.1906	4.8314	5.7592	4.6508	1.3045	5.151	4.4548	4.6582	2.4725	4.4148	5.5179	4.8465	3.8856	5.6132	4.8384	4.5416	4.153	4.991	4.841	4.6288	4.4162	3.9791	4.1391	5.0103	4.6206	5.4192	3.9937	6.2451	5.1039	3.1522	5.7845	3.645	3.4449	4.0951	4.7533	5.439
PF3D7_API04200.1	PF3D7_API04200.1;557	557	4.9745	5.3012	4.1383	5.0648	3.4854	4.0117	3.4476	3.9373	2.1408	5.5185	4.3052	4.2593	4.6843	3.1326	3.8787	4.7522	5.5385	4.047	3.7527	4.3868	5.854	3.0566	5.4243	5.9526	5.1342	2.5583	4.2172	4.0755	4.6177	6.1117	5.3067	3.2418	5.0435	5.5151	4.5323	3.4515	4.9274	4.3533	5.2048	4.0993	4.2839	3.7623	4.2979	4.2334	5.3768	3.9616	5.5049	5.5049	2.6392	5.5373	5.2288	5.0387	3.4276	5.1675	3.8758	4.2876	4.7225	4.4101	5.8199	4.5527	5.1679	5.2091	4.1707	4.488	5.2498	5.5345	3.9107	4.4087	4.7522	4.3132	3.1309	4.591	6.2137	4.8001	4.3688	3.5435	5.4744	4.0866	4.8166	5.2311	5.021	4.2645	4.7782	5.4439
PF3D7_API04200.1	PF3D7_API04200.1;558	558	5.6792	4.9607	4.4854	4.9303	3.2141	3.796	4.6392	4.0661	1.6781	5.6165	4.9458	3.9126	4.6831	3.6369	3.4141	5.7471	4.7328	3.8699	5.1502	5.246	5.5518	5.0815	4.3757	5.0626	4.4316	2.0704	5.5138	4.7586	5.0665	5.114	5.0179	2.0215	5.4101	5.2273	4.0144	3.9439	4.5552	5.5135	5.1424	4.4509	5.5308	4.1416	4.61	2.9336	2.8258	2.2234	5.2683	6.3122	4.2585	4.5198	5.7085	5.4896	4.0704	5.2165	4.7918	4.5361	4.5097	5.2396	6.8106	3.5021	5.2724	4.7098	4.8565	5.1514	4.6288	4.433	5.1218	3.6803	5.0917	4.1318	4.8094	4.2494	4.0496	5.7189	4.9107	4.5589	5.988	4.3583	5.7282	4.3854	6.3094	3.433	5.4992	5.6716
PF3D7_API04200.1	PF3D7_API04200.1;559	559	5.4712	4.4647	4.9088	4.5993	3.4236	4.4581	5.0117	1.0909	1.373	4.0063	3.6645	4.2087	4.7965	0.2388	3.0496	4.7623	4.9131	2.7334	4.9625	4.6427	5.3395	5.4155	4.6317	3.9662	4.6041	3.2957	4.1293	4.6358	4.295	5.2149	5.5348	3.1243	4.4135	5.7024	5.0321	4.4429	2.7824	4.6565	5.0815	4.2296	4.3792	5.1131	5.2821	4.2342	4.0807	3.4463	4.2196	5.5075	4.5416	4.1035	4.6264	4.4074	3.8639	4.3313	5.3677	4.337	3.8012	4.5583	5.1268	4.26	5.1391	4.06	4.4848	4.5491	4.6017	5.0631	4.0592	3.7991	3.1506	4.7087	3.8063	4.5607	6.7481	4.1651	5.0197	4.6141	6.5791	5.3889	5.4243	4.477	4.2304	3.9533	4.06	4.3896
PF3D7_API04200.1	PF3D7_API04200.1;560	560	5.0431	5.6608	4.2487	3.8649	2.7355	3.4764	5.1755	3.1938	2.6645	5.5364	2.6064	4.2242	5.3544	1.848	4.0721	4.6206	4.7263	3.8288	5.0976	4.814	5.1751	3.84	5.2342	5.228	4.7361	3.9828	3.275	3.7908	5.1106	5.0734	5.1871	4.8895	4.756	4.5348	5.6453	3.8207	4.6993	4.3377	5.2323	3.849	3.5717	4.0626	5.3579	3.6633	5.532	4.2008	4.2079	5.439	5.6279	3.3434	4.5969	5.5062	3.384	5.6772	3.6288	4.4738	3.5993	4.6229	5.4578	4.0721	4.5002	5.684	3.2265	5.1647	3.3291	5.5521	4.0295	5.4614	5.6999	3.3909	3.853	5.4185	5.0391	5.1006	4.4182	5.4581	5.4591	4.1747	4.8465	4.9768	4.228	3.858	5.4796	5.0896
PF3D7_API04200.1	PF3D7_API04200.1;561	561	5.8384	5.2165	4.504	4.5686	4.2118	3.8237	4.5832	5.2472	2	5.5625	5.2664	4.5179	4.8714	4.0609	3.957	4.8792	5.7043	4.5298	4.5185	4.4443	4.7334	5.2754	5.8472	4.2449	5.5201	3.6668	4.7219	5.1934	4.9397	4.9093	6.2102	4.5008	4.943	5.3705	4.1611	2.7377	4.7887	4.3484	5.4135	4.6786	4.0063	4.5509	5.0687	4.7038	4.3709	3.0108	4.8664	4.701	3.8022	5.4565	5.7027	5.4647	1.696	5.4229	5.1546	5.0496	4.306	5.7285	5.3216	4.6724	5.5583	5.4696	5.029	5.2987	4.8826	5.2475	4.3604	5.7479	5.4376	4.2327	4.466	4.7021	5.098	5.9514	5.4192	5.1687	6.7078	5.0139	5.9444	5.7999	5.6162	4.153	5.2687	6.0352
PF3D7_API04200.1	PF3D7_API04200.1;562	562	6.2806	4.8875	4.3023	4.6927	3.6229	3.8309	5.1453	4.5329	2.6369	5.4731	3.797	3.8369	4.6662	2.905	3.5509	5.5683	5.2506	5.3649	6.1709	3.903	5.5138	4.9791	3.8339	5.9021	4.1119	3.943	4.1819	6.2587	4.9681	5.5653	5.9584	3.3771	5.8329	5.7219	4.5053	3.4236	4.354	5.2839	5.7317	4.6713	3.2928	5.5119	5.5311	5.5129	4.7996	4.6381	5.2869	6.3107	3.4289	4.3639	4.8733	5.1759	1.8953	4.0934	4.2705	4.0934	5.0993	5.4263	4.9369	5.383	4.9547	4.9814	5.2141	5.4219	5.0853	4.7808	4.6223	5.017	5.649	4.0409	4.251	4.7197	5.9584	5.36	5.6522	5.2475	5.348	5.5801	5.7845	5.4928	5.151	3.8359	5.8402	5.2411
PF3D7_API04200.1	PF3D7_API04200.1;563	563	6.406	5.4022	4.3639	4.7371	3.5826	4.2219	5.7861	5.2765	1.516	4.5185	4.8773	4.0453	4.8733	4.1675	4.8369	5.5339	5.7385	3.7323	7.7157	5.1227	4.0135	4.6639	5.4269	4.9179	4.9561	6.4124	4.2403	6.7024	3.3462	5.5214	5.4403	4.669	5.5886	5.6999	4.0444	5.4692	4.3709	4.6392	5.4239	4.3909	4.3074	4.8319	5.7629	3.5814	5.0755	3.5385	4.9373	5.4343	4.7729	4.238	4.9519	5.5198	3.3533	4.9458	4.8309	4.5789	4.393	4.9575	5.8465	5.272	5.2728	4.7602	4.7312	5.2161	4.1001	4.0909	4.5103	5.2619	4.6011	4.6311	4.1144	5.4259	8.8009	4.4893	5.2687	6.1287	6.5686	5.1591	5.5601	4.8248	4.6915	3.7181	4.8104	4.2288
PF3D7_API04200.1	PF3D7_API04200.1;564	564	5.2806	5.3509	5.5515	4.4983	3.7918	4.3455	5.3147	4.9914	4.5367	4.2735	4.337	4.61	6.31	1.7949	4.0027	5.78	5.0858	5.3733	1.0215	3.8032	5.3431	6.5129	5.31	4.8384	5.824	2.8953	5.3356	4.2257	4.934	4.5509	6.3539	3.7803	6.3429	4.8797	4.9607	4.7263	5.0099	5.1018	5.3395	2.85	5.1938	4.2585	5.3266	3.479	4.9198	3.9059	4.7871	5.6602	5.5163	5.3466	5.3937	5.31	4.0548	4.5008	4.4931	4.8339	3.3896	5.9345	6.1346	4.8831	4.5002	4.5441	5.7795	5.5426	5.4555	5.7631	5.0639	4.3667	4.4725	3.5008	4.6542	4.238	6.7078	5.383	5.4376	5.1144	6.0879	5.3663	5.5975	5.7244	5.0989	5.3331	5.5708	5.7506
PF3D7_API04200.1	PF3D7_API04200.1;565	565	5.4902	4.8929	5.1803	5.1687	3.384	5.3001	5.9848	4.9117	3.5021	5.6628	4.7247	4.3882	5.1006	1.7442	4.7955	4.6141	4.9336	5.0938	4.5033	5.09	5.0378	5.2672	4.9841	4.4356	5.0824	4.1481	4.8084	5.8311	4.5509	5.4725	5.7466	4.6182	5.591	5.6299	5.9828	3.6264	3.8053	5.696	4.8982	4.5242000000000004	4.1334	4.9639	4.6369	3.9579	4.1285	4.4705	5.2683	5.2865	4.6702	4.925	4.847	4.9236	3.4841	5.3327	4.7301	4.7745	4.9458	4.9265	5.8694	4.6758	4.9514	5.4172	4.8053	5.5762	3.9383	5.1977	5.1747	4.9644	3.511	5.1326	4.1416	5.0352	5.8128	4.7533	5.3085	5.353	5.5119	4.5898	5.1123	4.6264	4.9946	3.9107	4.9732	4.3674
PF3D7_API04200.1	PF3D7_API04200.1;566	566	6.0161	5.2449	5.0661	6.0678	3.5497	5.0531	5.3363	5.5521	5.7027	5.9338	4.7197	2.6803	5.0409	8.047	3.2675	5.8248	5.3295	6.2194	5.1177	5.7634	5.2802	5.7761	5.3151	5.3245	5.8674	4.6029	5.44	5.3445	5.3816	5.193	6.1629	5.6129	5.4039	5.1027	5.5883	4.6988	4.7527	3.774	4.8058	5.3544	5.4094	5.1871	5.9623	4.785	5.2269	3.3176	3.6837	5.953	4.3854	4.1985	6.0995	5.915	3.1922	5.7076	4.7485	5.0233	5.1957	5.9477	6.3507	5.93	6.0695	5.8133	5.3909	4.6041	5.0175	5.581	5.2207	5.7007	5.7271	4.0522	4.4216	5.3674	5.7293	5.6862	5.9411	5.2407	6.3939	5.7336	6.2143	5.7296	5.4848	3.4555	5.5629	5.4735
PF3D7_API04200.1	PF3D7_API04200.1;567	567	5.5945	4.6792	4.5135	5.0219	4.1875	5.1135	5.8866	4.5441	4.3434	5.5475	4.5674	1.257	5.3554	3.2464	5.8288	5.8819	5.4515	4.2758	4.7203	4.0976	4.2055	5.5432	5.6407	5.2048	5.5889	4.915	5.5416	5.5232	5.4286	5.8753	6.3443	5.5756	5.5348	5.5021	5.1453	3.1027	4.9533	4.1579	5.26	4.7153	5.2449	4.7175	5.4107	4.1035	5.1627	4.8758	5.9359	5.9923	5.07	5.3136	5.5129	5.825	3.6882	5.3005	5.4947	3.557	3.7949	4.8001	6.1969	5.2555	5.4725	5.3572	4.9184	5.0374	5.2052	5.1882	4.6747	5.0557	5.6076	4.4705	4.8156	4.6346	5.0734	5.8199	5.641	5.889	5.8199	3.9928	5.0674	2.5211	5.2319	4.7032	5.4185	4.8836
PF3D7_API04200.1	PF3D7_API04200.1;568	568	5.7908	4.7986	5.0197	4.2987	4.8243	4.9198	5.8217	5.504	2.4854	5.4323	4.5644	4.8485	5.7208	2.9088	4.6982	5.7339	5.6803	4.4899	3.2585	4.588	4.9873	5.2472	5.0575	5.3327	4.3847	3.9495	4.7495	4.6977	5.5144	5.1993	5.8934	3.6871	6.9955	5.6439	5.1202	5.0161	3.9846	4.6485	6.5214	4.2906	4.8831	3.696	5.854	5.1562	5.2876	4.5286	5.5865	5.0618	5.0121	5.9866	5.9995	5.1957	3.8115	5.7082	5.2642	4.6707	3.9288	5.6106	5.7639	5.561	5.225	5.436	4.5103	5.2296	5.191	5.8222	5.2361	5.3516	5.4185	4.9887	4.1473	4.9274	5.3056	5.4938	5.4902	5.8787	6.507	5.0281	5.5561	5.2634	5.0391	4.7981	4.2196	5.6531
PF3D7_API04200.1	PF3D7_API04200.1;569	569	6.4009	5.1719	4.9869	4.9203	3.6147	4.516	5.5668	4.4777	3.5423	5.6659	4.7808	2.4087	4.9686	3.5072	4.9914	6.1056	4.8773	4.0824	4.6513	4.269	4.2935	5.3277	5.8412	4.591	5.2102	1.9486	4.6041	4.9509	5.3466	5.7993	5.7621	4.2765	5.822	5.0299	5.0832	3.6358	4.2265	4.8515	5.6097	3.8298	5.1981	4.9616	5.4148	5.111	5.5487	4.1723	5.393	6.4097	3.6496	5.0413	5.0018	5.2288	3.9727	4.8846	5.225	4.4581	4.5674	5.2338	5.6209	5.7018	5.4728	4.9088	4.5323	4.354	4.89	5.0321	4.9579	6.269	5.2946	5.1243	4.3834	4.7698	5.4363	5.3262	5.6639	5.4793	5.9773	5.0325	5.8992000000000004	3.6241	4.594	3.5969	5.0764	6.4212
PF3D7_API04200.1	PF3D7_API04200.1;570	570	6.0557	4.5705	4.9284	5.135	2.2479	3.8924	4.5735	4.2342	4.7527	5.3049	4.1144	4.1707	5.5292	3.9699	3.1635	4.3944	4.717	4.0772	3.4114	4.0849	5.0018	4.2645	4.9298	4.3262	5.292	4.4303	3.6171	4.7126	3.2327	5.9846	6.2174	3.797	5.6574	5.7189	4.3363	3.5862	4.0197	5.1338	5.7671	5.3441	3.7845	4.1497	5.1683	4.8146	4.8649	4.1675	4.5497	5.435	5.1375	3.6369	4.6588	5.4731	2.6938	5.6594	4.2296	3.861	4.2373	4.6871	4.8217	4.9477	5.1743	5.2498	4.3399	4.6887	5.8166	6.3969	4.9878	4.9231	4.8505	5.5242000000000004	3.1506	4.6421	4.8099	5.5195	4.8192	5.5229	5.8125	6.101	7.1651	4.5236	4.0798	4.1977	4.2265	5.6241
PF3D7_API04200.1	PF3D7_API04200.1;571	571	5.7503	5.7225	5.7156	4.4906	4.6943	4.8938	5.5531	4.6288	3.2296	4.5856	3.669	3.2265	4.7923	2.6346	3.7613	5.1252	4.8694	3.9828	4.6645	3.1276	4.3132	4.1898	4.6182	4.925	5.3176	4.8161	3.3576	4.0609	4.8053	5.5792	5.845	5.1989	4.5607	4.4463	4.8595	4.2817	5.3334	4.904	5.9565	5.7244	4.3161	5.354	5.1014	3.8885	4.7554	4.3284	5.0738	5.4135	3.8258	4.9873	5.726	5.3827	3.842	5.2342	5.1243	4.856	4.5589	5.8035	4.9773	5.4506	5.4012	5.31	5.3132	5.3547	4.8027	5.4022	4.1077	4.4276	4.5135	4.116	2.0496	4.9021	5.6473	4.9288	5.0148	5.4555	6.2263	4.889	6.1455	5.0824	4.2102	4.6554	4.8161	4.306
PF3D7_API04200.1	PF3D7_API04200.1;572	572	7.1193	5.6594	4.8104	5.4686	2.269	5.8212	6.4012	4.943	4.1993	5.9894	4.8953	5.557	4.9662	4.634	4.7761	5.3875	4.4828	3.9891	3.6656	5.578	5.6662	4.251	5.478	5.517	4.5279	3.7159	4.7918	4.9662	5.6585	6.04	5.7038	6.2329	5.3445	5.135	5.2342	4.8738	4.0488	5.2754	5.033	5.8174	4.5705	4.3327	5.6539	5.0518	5.849	6.3539	3.8738	5.546	4.3505	5.1942	5.2924	5.4973	3.1094	4.342	5.3906	5.2184	3.9001	7.385	5.942	4.9326	5.8384	4.8425	5.278	4.7447	4.3597	5.3789	4.9059	5.6574	5.8076	5.9734	4.5053	5.5345	6.2273	5.3957	5.3684	5.7474	6.7828	5.3277	5.7887	6.1381	5.7658	4.0583	5.3809	4.917
PF3D7_API04200.1	PF3D7_API04200.1;573	573	5.1922	4.9392	5.3937	4.4033	4.009	5.2468	4.6253	4.3526	4.5254	5.9253	4.9231	5.0166	4.2585	3.5323	4.1667	5.0426	4.2578	4.1715	4.8817	3.6194	3.8738	4.9846	3.6147	4.5957	4.7469	4.7027	5.1875	3.5741	3.844	5.5934	5.2407	3.8022	5.3607	4.8089	5.3381	4.7181	4.3334	4.785	5.3771	4.7409	4.488	2.4803	4.3999	3.1811	3.7581	4.2772	4.2008	5.8076	5.0755	3.6993	4.7054	5.5741	3.8777	4.0295	5.2765	3.4854	4.3896	4.565	5.7562	5.5984	5.6174	5.1863	5.0648	5.6823	2.0108	4.1875	4.6651	5.2642	4.2265	3.6135	3.9561	5.151	5.2024	5.3719	4.9444	5.4303	6.6118	5.2968	5.6636	5.7842	5.3698	4.238	4.8914	6.8099
PF3D7_API04200.1	PF3D7_API04200.1;574	574	5.6966	5.2902	4.6915	4.8455	3.7949	3.6276	4.8792	4.073	2.6088	5.5638	5.243	4.6859	5.4705	0.189	3.2479	6.071	5.2716	5.641	4.3462	5.0215	5.7519	4.8773	5.2589	5.0909	5.6334	3.847	4.4614	4.5969	5.5823	5.2207	5.5273	4.851	4.8797	5.7616	5.0587	6.3847	5.6502	5.7428	5.62	4.9672	5.7777	4.7634	5.6966	3.9059	5.238	4.7015	5.2906	5.6929	4.0188	6.1585	5.3892	5.5558	2.8639	5.1094	5.4313	5.7735	4.9369	5.9903	5.6693	4.6415	4.842	6.1073	5.5723	5.1831	4.2698	5.3216	5.1289	4.7871	4.9326	4.6124	5.3291	5.9941	5.6896	5.2873	5.0175	6.1783	5.7721	6.0029	5.5254	5.4728	3.9928	4.7382	5.384	5.6769
PF3D7_API04200.1	PF3D7_API04200.1;575	575	6.2731	5.6673	5.1831	4.6311	5.2765	2.6135	5.3452	5.1819	1.9964	6.6707	4.6433	4.0081	4.582	3.8728	5.1707	5.6317	6.1369	5.6138	5.4718	6.5868	4.5892	5.5792	4.9855	5.2972	4.8455	4.3334	4.9819	5.2188	5.1886	6.2906	5.3477	3.7666	5.2055	6.3915	4.98	4.5329	4.9227	5.4944	5.8107	4.6876	4.7677	4.8288	5.6294	4.9495	5.07	3.6404	5.6223	5.5592	3.9126	5.0858	6.1085	5.6533	4.2847	4.735	5.3635	6.0137	5.2137	7.7224	5.8472	5.0514	6.0501	4.845	4.9584	5.8209	5.3505	4.7903	5.7087	5.3837	5.1574	5.195	4.4168	4.5832	4.4828	5.2399	5.5583	5.5385	5.0531	4.7115	6.8335	4.7236	5.0272	3.847	4.0206	6.2625
PF3D7_API04200.1	PF3D7_API04200.1;576	576	6.2791	4.7613	5.3593	5.6999	3.3923	3.1293	5.9743	3.6323	3.851	5.7063	5.4796	4.7021	5.1938	3.3646	4.189	5.4333	5.0081	3.9069	4.3827	5.8004	5.1651	5.142	5.0579	5.1322	5.0264	3.5336	4.7344	4.275	3.8758	6.7346	5.588	5.2083	4.7447	6.0915	4.4107	3.4303	4.337	4.7522	5.3523	3.5323	4.2593	4.4568	5.4963	5.1961	4.0391	5.0343	4.5478	4.1811	4.0985	5.1206	4.9805	4.942	3.1731	6.1894	4.3132	4.1432	4.4594	5.2713	5.4128	4.7339	5.5907	5.8097	4.7469	4.9449	5.2392	5.225	3.1227	6.809	4.7425	5.9224	5.1731	5.406	6.1035	5.4179	5.4121	5.8278	5.6513	5.9625	5.2924	4.8545	5.5261	4.591	5.9064	6.077
PF3D7_API04200.1	PF3D7_API04200.1;577	577	5.8043	4.2188	4.0652	4.6223	0.6599	4.3889	5.4043	4.8079	4.1993	5.4097	4.7677	3.5509	5.8822	2.8934	4.4222	5.1811	4.963	4.0531	4.9141	4.1127	3.9928	4.466	5.4145	4.9699	5.7458	4.8768	4.5404	3.7729	5.7263	5.3023	4.8298	3.9819	4.1739	5.7241	5.1969	3.8288	4.9964	4.3241	5.3981	3.6064	4.0841	5.3277	5.6505	4.0286	4.2645	3.8826	3.3561	4.3327	3.8777	5.5204	5.9971	5.4022	4.4607	4.9946	5.3226	4.8012	4.2645	4.5546	5.7363	5.6616	5.4111	5.5945	5.278	4.0496	3.7991	3.3001	3.6182	5.4828	4.3806	4.7565	4.7425	4.9718	5.3208	5.7703	6.374	5.7282	5.9875	5.5008	6.0494	4.5904	5.4029	4.9141	5.7916	5.3288
PF3D7_API04200.1	PF3D7_API04200.1;578	578	5.9741	4.95	5.0879	5.3487	2.4114	4.4712	4.749	1.0286	3.0215	5.2315	4.8334	6.6093	4.9373	2.9336	4.8982	5.1493	4.7049	3.0126	3.5298	3.5826	4.6927	5.0175	4.0626	4.1069	5.5119	3.8278	3.2913	4.0968	5.2791	4.7991	5.438	2.541	4.1546	5.0596	3.4515	3.3262	3.696	5.0535	4.2913	4.8135	3.1094	4.1473	4.7618	3.6915	4.5723	3.0426	5.3487	3.5644	2.8953	4.189	5.1202	3.6508	2.342	4.98	3.9184	4.1875	4.1562	4.7225	4.8339	4.9607	5.6288	5.5024	4.7093	4.814	4.2772	5.4029	2.7866	3.9458	4.9198	5.2422	4.3909	4.3702	4.3702	5.2234	4.225	4.7268	5.7487	4.441	5.1595	4.6519	4.2024	4.153	4.5298	4.5148
PF3D7_API04200.1	PF3D7_API04200.1;579	579	5.558	4.9718	4.861	4.7913	3.4515	3.6633	4.211	3.6645	1.7866	3.9533	4.4666	3.9745	5.142	1.5801	3.228	4.7803	4.8395	4.2728	3.2869	7.0902	5.1902	4.9265	2.9561	5.3957	3.479	5.0201	4.6088	5.2067	5.8848	4.5625	4.995	3.466	3.488	4.1185	5.1436	4.3125	4.904	4.9472	4.6848	3.6982	4.0144	3.942	4.7301	4.3441	2.9928	3.1177	3.8728	4.7442	5.636	4.9676	5.0836	5.0934	4.4449	4.4777	3.9982	4.6288	4.4236	4.0461	5.5589	3.5741	5.5838	5.5735	3.5084	4.7004	5.5008	5.8339	5.1424	5.6946	5.4581	4.1326	3.6971	3.4141	5.1643	4.853	4.8425	5.3165	6.1719	3.6041	5.6053	4.14	4.7735	3.9882	5.2965	4.0934
PF3D7_API04200.1	PF3D7_API04200.1;580	580	5.4179	5.1085	5.1231	5.0466	3.2203	4.4777	4.9265	2.1603	1.8237	5.8102	4.4647	4.6814	5.135	1.8953	3.85	4.6317	5.1214	3.1194	3.7527	4.6508	4.8689	4.9699	4.7004	3.6949	4.8669	3.5173	3.126	3.7049	3.3291	6.5097	4.4363	3.306	4.4289	5.044	4.4121	4.189	4.8207	5.0435	4.3399	3.4276	4.3519	5.2353	4.5963	3.9107	4.375	3.0755	4.5354	4.4764	2.8319	4.2441	5.1119	5.6032	4.1659	2.4515	4.2157	4.1194	4.14	5.5868	5.6904	5.6665	4.582	4.2928	4.4128	5.4039	4.594	5.238	4.61	4.8535	4.3681	4.8699	3.9021	5.2172	4.6473	5.435	4.8914	5.9162	4.6076	3.86	5.3614	4.6893	4.2434	2.7225	5.6915	4.3743
PF3D7_API04200.1	PF3D7_API04200.1;581	581	5.6522	5.545	4.1144	4.7436	2	3.7474	5.2884	5.0802	2.3674	5.8427	4.8777	2.757	5.2001	1.7181	4.3667	5.067	4.3498	3.5021	4.0081	4.1651	3.3716	3.5311	4.8763	4.9373	4.3147	3.1391	3.4555	4.3971	4.4356	5.4954	4.6848	4.1675	4.0461	4.9809	3.126	3.9809	4.926	4.1969	4.7404	4.1922	2.8319	4.9373	3.9928	4.7655	5.0501	3.7082	4.1243	5.4989	1.2079	3.6565	4.6011	4.7613	3.6633	4.4944	4.8278	5.0934	5.3684	4.9588	5.384	4.6859	3.0018	3.8856	3.0942	4.2342	3.585	5.2176	3.6656	4.8125	3.86	4.9759	3.3951	4.6058	3.7517	5.5444	4.3448	5.3172	5.2946	4.4107	4.9307	4.6182	4.3198	4.0747	4.0215	6.2118
PF3D7_API04200.1	PF3D7_API04200.1;582	582	5.4323	5.3516	4.9955	4.1611	2.7137	4.3363	4.5868	3.516	2.0391	5.9314	3.9514	4.9472	4.8043	1.844	2.5311	5.4683	3.4944	4.0652	3.4128	4.5717	3.4463	5.1878	4.3103	4.7538	5.2269	3.8197	3.9184	4.1177	5.3266	5.8625	6.2549	2.7527	4.5916	4.8319	4.8248	4.0259	4.2795	1.2928	4.6082	6.4136	5.2055	4.2638	5.1997	3.6017	4.6259	4.5546	4.5844	4.7703	4.2935	4.0179	4.3889	5.1114	3.541	4.4243	4.2365	4.4423	2.9635	6.1315	4.6427	4.3875	5.0215	4.0179	5.8999	5.1453	5.1619	4.7004	5.0566	5.2502	4.5975	5.1408	4.0126	4.6826	5.856	5.6596	4.5868	5.627	5.1522	4.1301	5.6079	5.671	4.4175	1.8319	5.5345	4.7903
PF3D7_API04200.1	PF3D7_API04200.1;583	583	5.5002	5.4326	4.7934	4.0892	3.6611	4.2087	4.2608	4.1851	3.5385	4.6159	4.8836	2.8758	4.0488	0.2869	3.7495	4.7618	4.855	0.9107	5.0674	4.5699	6.5275	4.6977	4.0453	5.2716	4.7944	0.2388	3.4919	3.5008	4.6651	4.7876	5.0913	1.696	4.8304	4.5945	5.4819	3.3147	3.6611	4.8649	4.5166	4.8192	3.9662	4.8043	5.2087	4.3547	4.3674	4.04	3.2157	4.0875	5.2227	2.7247	4.7398	5.0934	2.4276	4.7975	4.9083	5.3176	4.4809	3.7236	5.4617000000000004	3.0687	4.814	3.116	3.845	5.4578	4.5329	2.9222	4.3736	5.0308	3.1359	3.4893	3.7104	3.1715	4.1416	3.7592	3.9477	5.1247	5.0579	2.7004	5.568	4.0738	4.8545	1.6462	4.1243	3.0687
PF3D7_API04200.1	PF3D7_API04200.1;584	584	5.8797	4.4449	4.6893	3.3688	3.9298	2.905	4.8968	4.5059	2.7071	5.4529	2.3923	3.1027	4.9236	2.257	4.0883	5.7363	5.3016	3.3001	1.2141	5.9653	4.9841	4.2048	4.6135	4.6588	3.844	4.842	4.8914	5.5304	5.9995	4.4243	5.5543	3.2373	4.7285	5.5518	4.5886	4.3455	4.3248	4.0152	4.4568	3.3799	4.7181	5.2032	4.3861	4.211	4.9955	4.3377	5.2261	5.1424	4.3023	5.1787	4.6865	3.7623	3.6334	2.852	4.6456	3.0268	3.5546	5.4039	5.5398	5.2769	6.0442	5.853	4.6679	3.2265	3.5472	5.0501	4.4496	5.375	4.4489	3.6736	4.5014	5.1424	6.1504	5.5996	4.6536	5.5711	6.5823	4.9649	5.7655	4.9519	4.2079	3.7203	4.8329	4.7538
PF3D7_API04200.1	PF3D7_API04200.1;585	585	6.1048	5.7589	4.7645	4.6346	2.3674	4.5423	4.7708	4.9914	4.9672	5.5598	5.9117	4.4046	4.8841	3.4854	4.238	5.3384	5.541	5.1181	4.4601	6.6609	5.1942	4.8885	5.5641	4.266	5.7123	2.4383	4.6809	4.7334	6.1418	5.9686	5.6946	4.7819	5.4439	4.5632	4.0985	4.3103	2.6982	4.6375	4.3313	5.5659	3.856	3.9184	5.479	4.797	4.14	3.9982	4.5267	4.9635	5.4594	5.3111	5.6273	5.2574	2.6781	4.4594	4.903	3.1177	5.1847	5.2157	5.5444	5.487	5.0108	4.4712	5.1164	5.266	5.076	4.2434	4.4822	4.8006	5.0175	4.3702	4.7608	4.2585	5.6798	5.8512	5.779	5.2369	5.9129	4.9919	5.1811	5.0968	4.8948	5.0853	4.862	5.0448
PF3D7_API04200.1	PF3D7_API04200.1;586	586	5.8342	5.5342	5.0072	4.2713	2.5059	5.6282	7.3825	8.1352	1.9745	5.9479	4.0027	4.0009	5.4512	3.3074	4.7404	5.5948	9.1119	5.7029	3.849	6.2787	4.712	5.1318	6.4396	5.3136	6.7568	4.6023	4.8738	4.8104	5.7164	5.3709	5.669	5.4094	4.7279	7.1461	5.2824	4.4195	4.9841	4.0453	5.3067	4.7382	4.3074	4.8914	5.2441	4.437	4.9026	3.9727	4.3262	5.0374	4.238	4.3306	5.812	4.7835	3.1953	5.6736	5.4857	4.5765	4.2388	6.7083	5.6901	5.3695	5.0648	6.625	5.2668	6.7908	4.7197	5.1973	9.3776	5.1424	3.8104	4.6141	2.7634	4.8283	6.4045	5.342	5.9397	4.9773	6.777	5.5413	6.6559	5.6331	4.126	10.2151	3.6053	4.7203
PF3D7_API04200.1	PF3D7_API04200.1;587	587	6.3041	5.0544	4.3406	3.4867	4.504	4.6769	4.8654	4.2265	1.9672	7.4267	4.0557	3.9819	5.0072	2.0909	4.9509	4.354	5.5447	3.6358	2.8176	4.8625	4.0206	4.6433	5.4835	4.1367	5.4403	3.6758	4.8053	3.7538	4.8987	4.8699	4.8664	3.7981	4.0391	4.6023	4.3723	4.477	5.1969	3.9635	6.1574	4.9864	5.7858	4.5254	4.8237	4.0755	5.0347	4.5484	4.9246	5.9549	5.8994	4.1342	4.887	5.3223	3.2403	4.7645	4.9122	3.8186	3.9059	5.9686	5.8612	4.2296	5.4165	4.8094	3.7104	6.1457	4.7361	5.6369	5.3785	2.5777	5.4036	2.8197	4.0312	5.2776	4.6165	5.2585	3.5692	4.466	6.3656	5.9595	5.9479	5.076	4.5705	5.2184	4.3861	5.0444
PF3D7_API04200.1	PF3D7_API04200.1;588	588	5.7015	5.2472	4.4548	4.61	3.4983	4.8263	5	3.6218	1.585	5.729	3.2001	4.6392	4.7761	1.3103	4.4496	5.3702	4.9796	4.477	5.009	3.0976	5.5689	5.2048	5.3049	2.7247	4.3889	4.2683	4.3512	4.5198	4.2795	5.4538	5.5188	4.295	4.8846	5.2525	4.4343	2.189	4.079	3.8339	5.4748	2.8156	4.812	4.1227	4.9231	4.3183	4.6011	3.5211	3.9098	4.7093	4.9255	4.3001	4.4148	4.269	3.5981	5.3187	4.1465	4.3944	4.9035	6.029	5.4864	3.6473	4.7388	4.3625	4.4121	5.0175	4.6206	5.3681	4.033	5.1647	2.846	5.1934	2.905	4.14	5.1379	5.2638	4.9222	3.9855	5.1639	4.3132	5.3995	3.9021	4.4653	3.3262	4.3999	4.1506
PF3D7_API04200.1	PF3D7_API04200.1;589	589	6.0657	4.0268	4.4316	3.7527	3.3363	4.1953	5.2935	6.1033	3.3646	5.3234	3.9373	3.228	5.4951	2.1953	3.466	5.9416	5.1334	4.5969	4.7729	4.193	4.8253	4.5993	5.0592	5.0259	5.4809	3.8669	4.9189	5.0099	4.2994	5.4433	5.9191	4.6724	5.4057	5.1014	4.6011	4.6616	4.126	4.6427	5.2095	4.4976	5.0193	4.9369	4.8243	4.3827	5.2411	4.3561	3.4128	5.2311	4.8339	4.511	5.4565	5.1322	3.263	5.1906	5.0072	3.847	5.408	6.3832	5.824	5.4323	5.7861	5.0913	5.0815	5.0553	5.1297	5.0887	4.9477	4.2987	4.4614	4.3861	4.6633	5.4439	5.0644	5.3158	5.6966	5.8507	6.2613	5.5226	5.9561	5.0224	3.7645	4.7447	5.3509	5.3288
PF3D7_API04200.1	PF3D7_API04200.1;590	590	5.9766	5.6389	4.1787	4.9509	3.4919	5.0418	5.8487	5.4074	2.585	4.5311	4.2884	1.0976	4.3154	2.3306	2.8758	4.7511	4.9495	4.2188	4.079	5.7244	5.0858	3.7377	5.1985	5.0802	4.649	2.263	4.9165	2.9203	4.5154	4.254	4.6943	2.7203	4.9681	5.1404	4.5838	2.2418	4.204	4.2434	5.285	5.0592	4.1309	4.9855	5.7439	4.8797	4.5552	5.0099	4.6153	4.4581	4.225	5.213	4.6949	5.4182	3.9782	5.1583	4.3477	3.7856	4.3154	5.2071	5.6548	4.9486	5.4067	5.6893	3.645	5.0444	3.1408	4.8914	4.3526	4.0054	4.9402	2.5361	3.0356	3.4738	4.634	4.7247	4.8354	6.0161	5.5454	4.9146	4.347	4.9896	5.9736	3.0268	4.8006	4.8202
PF3D7_API04200.1	PF3D7_API04200.1;591	591	5.7222	5.4748	5.2199	3.9662	0.6781	4.5454	5.6212	4.5856	4.2426	5.9045	4.7602	4.2008	4.327	4.09	3.84	5.3716	5.3359	5.374	4.8625	4.7923	5.3111	5.5351	5.6642	6.4674	5.1542	4.2795	3.852	4.2048	4.6927	5.7782	6.27	4.5717	6.636	4.9709	4.8605	4.9486	3.9782	5.0317	5.9239	4.9588	5.0712	4.5046	5.5916	4.251	3.8176	5.0587	3.7344	5.9761	5.0997	4.5416	5.4909	5.3374	3.6837	4.8334	4.8545	2.585	4.0312	6.5944	5.4822	4.7719	4.6576	5.0259	4.5945	4.6781	4.7263	5.1639	4.7602	4.673	4.8812	5.3691	4.4168	5.5503	6.4731	5.9544	4.811	5.2906	5.8462	4.6921	4.9312	5.4165	5.8227	3.9635	5.4172	6.045
PF3D7_API04200.1	PF3D7_API04200.1;592	592	5.738	5.6282	4.5348	4.8359	3.9088	4.7908	5.2946	4.935	1.9449	5.7126	4.673	4.3498	5.054	3.4931	4.1309	5.3494	4.6381	6.114	3.2898	2.8094	5.0144	4.4686	5.0742	4.985	5.2075	3.9174	2.7027	4.8689	4.0798	5.1481	5.8329	3.853	4.814	4.0635	4.5033	5.0661	4.1465	4.3561	4.7126	2.6915	3.9588	4.582	5.5729	3.7991	3.6392	2.4141	4.9914	4.9198	4.5577	5.195	5.4148	3.8329	3.4816	4.852	4.3923	4.4276	4.8505	4.9607	4.4135	4.5747	4.8992000000000004	4.5534	5.1538	5.0518	4.9369	4.8953	4.0704	4.9528	4.5198	4.4005	2.0772	5.2464	3.903	5.517	4.1285	5.1056	6.1305	3.2795	5.5844	5.3316	5.3359	4.6594	5.6132	4.7761
PF3D7_API04200.1	PF3D7_API04200.1;593	593	5.8858	5.3621	4.6943	4.3505	4.2265	3.1094	4.6899	3.5046	2.8718	4.5447	4.9098	4.7447	3.5059	3.3248	2.406	5.1497	5.1039	3.852	4.5236	2.8875	5.246	4.5198	4.4899	4.2296	4.8644	3.3854	3.8115	5.1707	3.84	5.5033	4.843	4.2479	4.8515	4.9307	4.2472	1.5801	3.7312	3.9819	4.9326	3.6724	3.479	3.848	5.2357	4.0522	4.3695	4.8924	4.4249	5.2373	4.8298	4.627	4.5217	4.9136	3.7729	4.6029	5.2765	3.585	4.0135	5.2843	5.0751	4.2525	6.4957	3.7719	3.126	5.4202	4.3827	4.7929	5.1367	5.2176	4.6253	4.969	5.2935	5.285	3.6645	4.9112	5.2238	5.0144	4.9458	4.6616	5.6879	3.4423	3.9607	4.3262	4.1961	4.8807
PF3D7_API04200.1	PF3D7_API04200.1;594	594	5.1243	4.8309	5.1239	5.1006	4.814	3.557	3.8953	4.0277	3.8258	5.3743	5.1408	7.8987	5.263	2.0391	3.9598	3.9392	5.2612	5.1811	3.4738	4.9255	5.0925	4.5454	6.5664	5.0475	5.3345	4.6871	3.5286	4.9713	5.2979	5.4077	6.2763	5.7753	5.0148	4.5546	4.9542	3.263	3.9718	4.4983	4.9782	4.1085	4.0321	3.8669	4.6668	3.4555	4.2342	2.3363	3.926	4.0531	5.0281	3.6064	5.4679	3.5705	3.8278	5.9047	4.8807	4.251	4.4323	4.5192	5.4029	3.5838	4.9317	5.5798	4.1938	4.943	4.3505	4.6206	4.7495	4.7824	5.3743	4.5951	3.568	4.0747	6.1659	5.0605	3.6029	4.8694	6.2259	5.8283	4.5211	4.5014	3.7918	3.0635	4.2935	5.7054
PF3D7_API04200.1	PF3D7_API04200.1;595	595	5.7068	4.7772	4.541	5.0798	2.546	3.9288	4.8634	3.6218	0.5945	5.4104	4.033	3.8329	4.3103	3.6496	4.2861	5.0014	5.2311	5.554	5.3183	3.479	5.1767	4.7882	4.9773	4.5065	4.7485	3.5898	4.9644	4.6525	5.1779	5.9054	6.0018	4.0072	6.1094	5.5129	4.9326	5.4774	3.5898	4.5361	4.8763	2.4436	3.7225	5.0605	5.0418	4.8006	6.9226	4.9303	4.8374	4.4912	3.797	2.4383	5.2555	4.6479	4.4323	4.4356	5.4185	4.354	5.0764	5.4761	5.1485	3.3161	4.2024	5.6311	4.366	4.8309	5.2828	5.704	4.0135	5.1655	5.3452	4.295	4.254	5.735	4.8709	5.0009	4.5173	5.6299	6.2834	5.0387	5.4466	5.2028	5.0853	4.4121	5.9862	4.8227
PF3D7_API04200.1	PF3D7_API04200.1;596	596	5.5503	5.3005	5.3255	5.3736	5.2441	5.1839	5.6921	4.272	5.9189	6.1743	4.3074	3.2357	4.7115	5.1823	4.3291	5.0018	4.8176	4.439	5.9427	5.8314	5.1538	5.7151	4.5595	5.0665	4.9035	4.4777	4.4195	3.9828	4.7393	5.4922	4.4256	4.073	5.5005	5.5251	4.9864	4.5484	4.3198	4.99	5.6602	4.2227	4.7004	3.6194	5.5179	3.7698	5.4973	5.0777	4.4976	5.0072	3.842	5.2943	5.2873	5.3349	4.2608	4.9593	5.5301	5.7527	4.8425	4.4607	6.1241	4.466	4.7501	5.4346	5.0828	6.0745	3.9279	5.2604	3.8349	4.7835	5.0461	5.6769	4.2102	5.1018	5.4598	5.3813	4.8227	5.3331	6.4912	5.6772	5.4712	4.4289	4.9006	3.2957	5.1379	4.6064
PF3D7_API04200.1	PF3D7_API04200.1;597	597	6.0301	4.3391	5.4828	5.3462	5.0755	4.2296	4.8099	3.8227	3.9088	5.0742	4.033	4.366	4.7186	3.9745	3.5135	5.0161	3.2079	4.4854	3.546	3.6554	5.0691	2.5435	4.7393	4.95	4.9189	2.4594	3.4209	3.5777	4.4522	5.0747	4.9298	1.8875	4.4699	4.8787	4.257	3.1194	3.6053	5.0561	4.6479	3.1227	3.7409	4.5975	4.0575	3.9059	4.9198	2.9542	4.8485	4.8288	4.7677	4.6622	5.2536	5.1181	3.0875	4.4263	4.8914	3.0426	3.6859	5.0985	5.496	5.0815	5.1239	4.6023	4.2304	5.3201	4.9616	5.076	3.7708	4.634	3.126	4.073	4.0764	3.991	4.5472	5.1485	5.4363	5.0466	5.0527	5.047	4.7071	4.4919	4.723	3.8339	5.6273	6.0644
PF3D7_API04200.1	PF3D7_API04200.1;598	598	5.2441	5.5829	4.1227	5.7677	5.4289	4.5398	4.5644	2.926	5.142	5.2987	4.7908	5.3809	4.9914	4.2133	2.7312	5.2961	5.1957	3.0144	4.8001	4.9045	5.0704	5.5376	5.557	5.1894	5.228	3.5385	4.1691	5.4835	5.2008	4.7071	5.3406	4.7479	4.811	3.0566	4.9122	3.859	4.6247	4.9896	4.706	3.1194	2.9107	4.9098	4.0303	4.1489	5.9338	4.5705	4.6485	5.5037	3.4515	5.3597	4.7137	4.9919	4.0179	5.5364	4.9602	5.2063	4.0892	5.228	6.0126	2.9672	4.4033	5.1481	4.4202	4.126	3.5497	5.2168	4.1595	4.9495	3.8074	3.6053	4.4209	4.1811	5.3448	5.1235	4.7153	4.7517	6.0542	5.1643	5.9258	4.9378	5.2604	2.856	5.6421	5.4195
PF3D7_API04200.1	PF3D7_API04200.1;599	599	5.9229	5.2118	5.1973	5.545	4.393	4.6741	5.8263	4.1326	4.4705	5.9966	5.78	2.7719	4.7436	5.877	4.6927	5.098	4.2525	3.852	3.2913	3.5472	4.8943	5.2071	4.8309	4.6696	4.5348	4.6519	5.6769	4.4087	4.6639	5.765	4.7404	4.1285	5.6282	5.0925	5.1647	3.4529	4.6531	4.8797	5.1671	4.0027	3.228	5.3241	5.0794	4.4906	4.8565	5.2133	4.858	4.0548	3.3132	4.4087	4.8545	5.3216	5.5367	5.7287	5.8851	3.6792	2.969	4.6404	5.2487	3.441	5.2994	4.1859	5.5333	4.673	4.903	4.3937	4.5373	5.5008	4.957	5.3937	4.9882	4.7054	4.2713	5.6235	5.2357	5.0422	5.6288	4.859	5.3733	5.3754	5.568	1.5898	3.26	6.0239
PF3D7_API04200.1	PF3D7_API04200.1;600	600	5.342	5.5087	5.3183	4.4673	4.5999	5.9784	4.9745	2.729	4.6194	5.4538	4.8032	4.9274	4.5097	4.5521	4.4957	4.9986	4.7431	3.7247	4.3183	3.4141	4.4423	3.5692	4.3363	4.347	3.8836	4.851	4.1675	3.6679	5.2642	5.111	5.7779	3.6135	5.0665	5.3427	4.9392	3.4816	5.4472	4.6848	4.9317	4.3944	3.7856	3.3363	5.3519	4.1375	3.7949	3.4777	4.5135	4.4189	4.7274	3.4463	3.6611	5.0785	3.6915	4.7965	5.5053	5.0343	4.0661	5.406	4.5747	4.3001	5.2935	4.9964	4.1546	5.0841	4.5273	4.7876	4.306	4.4963	4.6241	4.3248	4.2765	4.4822	5.1587	4.4835	5.0618	5.7479	5.7442	5.6311	5.1355	3.5348	5.3491	3.6656	4.7214	5.4036
PF3D7_API04200.1	PF3D7_API04200.1;601	601	5.7658	4.5229	5.5435	5.0815	4.6758	3.5336	5.6639	4.4542	2.9709	5.6645	5.3212	4.7306	3.8629	1.4699	4.3854	3.0197	4.8938	4.6076	4.7586	3.6346	5.9033	4.9126	5.2172	4.204	4.2987	3.332	3.7015	4.0575	4.6542	4.8797	5.1587	4.1938	4.1359	4.9198	4.8977	4.568	1.8197	4.6702	4.7274	4.0738	3.4919	3.6135	4.6011	4.842	3.7452	5.087	4.0453	4.7939	4.841	5.254	4.0824	4.942	4.1675	4.8329	4.591	2.991	4.8304	5.2373	5.0742	4.9174	5.0815	6.0076	4.8866	5.1847	3.8237	4.3512	4.3477	5.3082	4.8851	4.6865	4.0798	4.9809	6.0745	4.8395	5.2772	5.0374	6.5207	4.0942	5.6633	4.9764	4.9284	3.2913	5.1194	5.8807
PF3D7_API04200.1	PF3D7_API04200.1;602	602	5.4029	5.4709	4.054	5.093	3.4087	3.2795	4.701	3.3909	0.5361	4.8125	5.7227	3.7115	4.9298	2.0976	4.5546	5.3034	4.3597	3.3001	3.855	4.5801	5.4627	4.269	4.7645	4.4249	5.1379	4.2525	4.0858	4.5521	4.0461	2.8217	4.5466	4.4269	4.7021	5.1018	4.915	2.384	4.6235	5.2415	3.4502	3.6904	4.8063	3.6656	4.2373	3.8826	4.5741	2.6871	4.1481	5.8263	3.1457	3.4893	5.1102	4.5777	3.0909	5.3001	3.7214	5.2373	4.1391	4.7425	4.9607	4.4568	5.017	4.106	2.4515	3.1144	3.9231	4.848	4.7819	5.0836	4.9449	3.796	3.9928	4.7382	4.7897	4.9378	4.7447	4.2024	5.4954	5.2153	5.5419	4.2824	5.0453	3.275	4.9326	6.522
PF3D7_API04200.1	PF3D7_API04200.1;603	603	5.9474	5.1667	6.0241	3.9672	4.2063	5.6392	5.6067	4.0197	4.1119	5.3667	3.6288	4.7554	5.0488	2.6485	4	4.6775	4.488	2.263	5.6141	6.0374	6.233	4.8079	3.4944	3.903	4.7986	3.0959	4.8948	4.2048	5.1052	4.742	4.7317	3.6017	3.8053	5.4909	3.6404	4.5945	3.6826	4.4429	5.1367	4.375	3.6135	4.6531	4.1882	4.2063	4.0054	4.3667	4.1707	4.0755	4.2196	4.6977	5.3785	4.6094	4.2203	4.3291	4.1359	4.588	4.6017	5.4145	5.3255	4.5379	3.9001	3.7549	4.7645	4.4594	4.7452	4.1659	2.8115	4.812	3.9336	4.7192	3.1554	4.9814	4.5705	4.6605	3.4356	5.0764	6.2519	4.4502	4.6299	4.0687	5.5236	5.1164	3.9846	4.4542
PF3D7_API04200.1	PF3D7_API04200.1;604	604	5.0422	5.2954	4.6668	5.5049	3.3377	4.8505	5.0201	3.269	4.0144	3.5122	2.3248	2.6135	3.9269	3.4854	4.3806	4.9937	4.7192	4.797	3.8885	6.4463	5.3789	3.2079	4.5862	5.0853	5.4162	3.0583	3.904	4.7159	6.1502	5.0687	4.466	4.8068	4.5862	4.7661	4.3604	2.9653	2.7049	4.5783	5.3277	5.4168	4.4601	4.1827	2.7137	4.0063	3.278	3.1144	4.5934	4.5546	4.0418	2.9203	4.2869	3.9279	4.406	5.3747	5.1643	4.5198	4.5515	5.4269	5.2574	4.5814	4.7724	5.0325	5.1152	4.3349	4.3813	4.7996	5.0175	5.6876	4.98	3.7082	4.591	5.5931	4.9093	4.7729	4.1276	5.0579	5.3618	2.5135	5.2095	5.2334	4.9141	2.5607	4.1627	4.8006
PF3D7_API04200.1	PF3D7_API04200.1;605	605	5.228	4.8846	4.4931	5.2802	2.7527	4.9828	4.9819	4.5354	0.9107	5.7347	5.0312	3.1683	4.7208	3.144	3.497	4.4535	5.7447	3.0583	3.6392	5.0913	5.5491	4.7312	4.3561	4.1985	6.1534	0.111	4.9074	4.4026	4.375	5.8296	4.8753	3.903	5.1767	5.2284	4.5558	2.6159	4.2165	4.62	6.0481	4.6206	3.7803	4.6334	4.8664	5.568	2.7225	3.9764	5.3526	5.769	3.1293	4.8723	4.5046	5.2227	3.2079	4.3038	4.2743	4.3198	4.1867	4.2743	5.285	4.7049	5.3736	4.7608	4.9514	3.5838	4.9782	4.9227	4.193	4.6628	3.5656	4.5564	4.7756	5.1135	5.2063	4.3096	5.7671	4.1953	5.4216	4.6915	5.8084	4.5229	4.3799	3.6323	5.1743	4.4323
PF3D7_API04200.1	PF3D7_API04200.1;606	606	4.7814	5.1218	4.0858	4.7671	3.0391	4.852	4.4854	3.4276	4.4666	4.3688	3.1227	5.0561	4.6993	1.7225	4.2987	4.9083	5.2494	3.2765	4.5091	2.0772	5.4986	4.384	4.2102	5.0917	5.2342	3.844	4.0934	3.8866	4.6206	5.0201	5.1961	2.8359	4.9174	4.7076	3.7908	2.4803	3.8885	4.6041	4.7463	2.269	3.2188	4.121	3.847	4.1152	3.9514	2.8156	3.3277	4.0514	3.7027	1.9373	4.7511	4.8629	2.6112	3.3391	4.9495	3.8904	4.4074	5.8647	4.6645	3.3176	4.641	4.0435	4.2257	3.4463	3.7247	3.7038	4.8714	4.712	4.4627	4.7164	3.7104	4.6328	4.6005	5.6197	4.6188	4.2705	5.5388	4.1309	5.2407	4.3491	4.2943	3.5934	4.8288	2.7377
PF3D7_API04200.1	PF3D7_API04200.1;607	607	5.8741	5.3005	4.6439	5.0325	1.4276	3.6927	4.9823	4.4423	3.4396	2.8258	3.6871	2.2172	4.7882	3.7708	4.7192	4.2227	4.4443	2.4906	3.8268	4.0179	7.0631	3.0461	4.4738	4.1723	4.6954	4.2203	2.7803	4.2847	3.1667	5.4799	5.2323	1.856	2.8115	4.26	4.7355	3.1077	3.0548	4.6576	5.4124	2.7592	4.3923	4.9736	4.373	4.2273	2.7719	2.9616	3.228	3.844	2.903	2.4568	4.8605	4.9189	3.1043	3.2839	4.6513	3.8074	4.9759	4.8314	4.7645	3.359	4.1135	3.3462	2.5922	5.3071	0.9336	5.7485	4.0566	4.3985	2.5583	3.7388	4.3882	3.9059	3.8777	5.0942	3.5692	4.6159	5.9409	4.6153	4.8669	4.1043	4.153	4.144	0.8237	4.2242
PF3D7_API04200.1	PF3D7_API04200.1;608	608	5.5696	5.1942	3.7463	5.726	3.272	4.5185	4.9236	3.7602	3.6334	5.565	4.9392	4.4363	4.5916	2.3505	3.2449	5.2502	5.4976	2.319	4.6673	6.5581	5.3027	5.2407	4.5934	4.4276	5.2296	4.1859	3.9773	5.3103	5.0259	4.4976	5.1603	3.9937	4.2765	4.0934	4.8792	4.1293	3.8053	5.4429	4.7323	4.8664	4.4699	4.7328	5.4532	3.6792	4.4039	3.9486	4.4416	5.1031	2.9392	4.4012	4.7597	5.8112	4.7882	5.9699	5.1293	5.7164	4.7268	5.4512	6.1751	3.9345	5.9322	4.6135	5.4158	3.7949	4.0295	5.6576	5.2536	4.9303	5.4189	5.1371	4.054	5.013	3.925	3.2479	5.487	5.6112	5.6378	5.6488	5.4883	4.2024	6.2557	3.3334	4.9805	6.3897
PF3D7_API04200.1	PF3D7_API04200.1;609	609	4.9236	5.2207	4.3413	4.0099	2.4931	2.9203	5.0233	3.6206	3.0942	5.4941	5.5759	4.6177	4.9336	0	4.3723	4.7219	5.0751	2.8797	2.8758	3.9736	4.0635	4.0721	3.1309	4.3561	4.6599	3.3031	2.6182	4.8278	4.8053	2.6668	5.632	3.8135	4.1235	3.9477	3.9193	2.858	5.2817	4.3512	5.1189	2.0807	4.4983	4.2203	5.1583	4.5898	4.6088	2.7247	3.4343	4.295	3.546	3.5717	4.5141	5.2133	3.9317	4.8753	3.9864	4.8997	5.1898	5.4097	4.5692	4.6082	4.98	4.2847	4.2615	3.9317	3.0303	5.2664	2.5311	4.6328	4.9593	4.1827	2.5361	5.1558	4.2965	4.7506	5.5969	3.1795	5.6288	3.1619	4.6363	3.1391	3.4476	3.857	5.0849	3.26
PF3D7_API04200.1	PF3D7_API04200.1;610	610	5.5972	4.4828	3.8817	5.5207	1.9449	4.3009	4.7388	3.7887	1.3219	4.5141	4.6311	3.9059	3.3771	1.6415	0.7398	4.5242000000000004	4.9713	4.7613	4.466	3.9514	3.3896	4.1268	5.1969	5.1719	4.5771	4.5969	5.8575	4.3455	4.9074	4.9819	5.0094	2.2869	4.7613	5.0858	4.4692	2.854	3.7708	4.2016	5.9279	2.5705	4.3498	3.8856	4.0704	3.4463	5.0453	3.1027	4.5254	5.2145	4.1276	3.904	4.017	4.841	2.9184	5.4947	4.0496	4.3618	4.6588	5.5494	4.8445	2.6415	4.915	4.6525	4.84	3.7687	3.9533	4.7268	5.4131	5.4373	4.2802	2.8278	4.8032	4.8924	5.1603	5.6135	5.4502	4.5969	6.0858	4.4114	5.5289	5.021	4.375	2.6159	4.0356	5.0193
PF3D7_API04200.1	PF3D7_API04200.1;611	611	6.1975	5.0553	4.9542	4.8968	3.2464	2.1375	4.7824	3.0444	2.1763	5.5043	4.4423	4.594	4.9846	2.1795	3.7538	5.2157	4.7317	3.3089	4.497	4.8694	5.1123	5.0849	5.1276	3.067	3.8836	4.8505	1.3045	3.4816	5.3761	5.2687	4.5311	3.7824	4.9662	4.6915	4.4343	3.4594	5.0652	4.9709	4.2357	3.6088	4.1285	3.8679	4.6554	4.3604	3.841	4.3327	4.8384	4.7724	5.295	3.6017	3.557	3.8972	4.504	5.5753	3.1699	4.7533	4.9537	5.4995	4.6854	3.9635	5.5014	4.4107	4.101	5.4529	5.2472	5.3498	2.3248	4.5503	5.2376	4.9122	4.3964	2.7655	5.3611	4.8243	4.4053	5.4316	6.229	4.9222	4.7671	4.84	4.073	2.8934	4.6971	4.812
PF3D7_API04200.1	PF3D7_API04200.1;612	612	6.2014	4.7934	4.7225	4.4816	0.7908	4.5814	4.5148	4.3632	1.852	4.5771	5.5326	3.6064	4.915	2.6088	4.327	5.0613	5.3201	4.7458	3.5447	3.926	5.0224	3.8288	4.7576	4.5874	4.2063	4.5981	6.866	5.5357	4.5192	5.4063	5.9875	5.7374	4.1819	4.1554	4.8339	3.373	3.9505	5.5182	4.9444	4.157	4.5601	5.0041	4.306	2.6159	5.5056	4.0781	4.4376	4.4276	4.332	3.7814	5.017	4.8283	3.1922	5.2464	4.4148	3.6531	4.4283	4.6485	4.4141	4.3674	5.9227	5.0286	4.047	4.9406	4.9787	5.0618	3.4087	5.0955	3.7082	3.841	3.5447	4.6769	5.7082	5.1135	5.1703	5.1022	6.1803	4.9946	6.1715	4.9103	3.7312	4.2876	5.1691	5.7268
PF3D7_API04200.1	PF3D7_API04200.1;613	613	5.7247	4.8217	4.5198	4.6035	1.6462	3.797	4.1449	3.6611	2.8914	4.1882	5.7015	5.2192	4.8982	2.4141	5.3226	5.0045	4.6229	3.4463	4.6713	4.2456	4.6871	5.4479	4.2211	4.0815	4.8243	2.1144	3.5969	5.2817	4.4005	4.4229	4.943	5.1751	5.0755	4.5807	3.4383	4.8258	3.5072	4.6966	4.2227	4.4209	3.7698	4.3526	6.3094	3.9373	4.1683	5.8176	4.5484	4.4469	3.6826	4.0942	5.07	5.4722	4.6719	5.5261	4.3313	4.0772	4.6177	5.6188	5.8086	4.4951	5.714	6.0361	4.8895	5.0268	5.0794	5.235	2.0356	5.0618	4.1611	4.9528	4.888	5.1715	4.723	4.511	4.375	4.6837	6.04	4.5601	5.9016	4.8001	4.888	4.5148	5.0343	5.3434
PF3D7_API04200.1	PF3D7_API04200.1;614	614	5.5258	4.8146	4.5021	5.1144	3.9079	3.855	5.4584	6.7739	3.3896	5.0308	5.6528	4.435	5.2593	3.5072	3.5311	5.1867	7.1137	4.4046	3.3882	5.6662	5.2483	4.14	4.8166	5.1355	7.4273	3.9782	3.2854	5.4676	5.0807	4.9869	4.8017	0.0976	3.7431	8.069	4.5515	4.437	5.3255	4.9745	5.0099	4.3978	3.9846	3.9467	4.3219	4.3827	4.9293	3.8369	5.2133	4.4796	4.2638	4.3298	4.1235	4.2257	4.6508	4.7104	4.3052	4.1285	4.0618	5.0592	5.3205	4.645	5.2196	4.8694	4.406	6.7854	4.0781	4.9837	5.2008	4.0072	5.2273	5.0067	1.9964	4.6741	3.6088	4.116	4.9653	5.1231	5.5662	5.0544	7.5067	5.073	1.4542	2.8074	4.6724	5.7586
PF3D7_API04200.1	PF3D7_API04200.1;615	615	5.8314	4.5515	4.8043	3.079	1.7137	4.0072	4.2327	4.5922	3.7918	5.1432	3.0841	3.306	5.3023	0.903	2.696	4.8089	4.382	4.2456	3.4276	4.7819	5.3642	4.5916	4.7208	2.568	7.5398	4.4594	4.5236	5.1747	3.9542	4.9472	5.342	2.1043	4.6346	7.399	4.9837	4.3089	3.437	4.2854	5.23	3.6656	4.9602	3.8797	4.6496	4.4679	4.4594	4.2965	3.6064	5.478	4.0609	4.5478	7.2468	4.5729	4.6531	5.7425	4.7527	3.3519	4.2071	5.1461	6.0137	5.3576	5.0772	3.861	4.7015	6.4722	4.1001	5.3237	4.354	4.0444	4.5472	4.5945	5.1591	4.3526	4.712	4.8958	4.7511	4.7054	5.5163	5.2184	6.8864	5.8199	3.5607	4.1001	4.1851	5.4812
PF3D7_API04200.1	PF3D7_API04200.1;616	616	6.6336	5.7252	4.8253	5.4005	3.1795	3.8319	5.4998	4.4303	2.4383	5.7724	0.4436	4.1252	4.4976	2.4168	3.8074	5.098	5.7126	3.7247	4.742	5.4202	6.0065	5.1934	5.7544	5.1396	6.2139	3.4712	4.4764	4.314	4.4673	4.9635	5.4722	5.405	4.3399	7.1933	5.1607	3.905	4.1699	4.9088	5.3992000000000004	3.8758	4.0135	3.6159	5.5395	4.7751	3.9203	3.7312	4.5515	5.0913	4.2388	5.1214	5.0921	4.9819	3.2095	5.6232	4.557	3.8943	4.3001	7.0069	6.7011	4.5729	4.8278	5.2479	5.3356	7.198	4.1635	4.7808	5.2304	4.8263	4.8684	4.193	3.9982	5.2498	7.9498	4.706	5.101	5.1185	5.0237	4.969	7.7312	5.0009	4.6576	4.554	5.7858	5.6479
PF3D7_API04200.1	PF3D7_API04200.1;617	617	5.8985	5.111	4.7126	5.0246	4.4148	4.9359	4.4383	4.6311	12.2962	3.9955	5.6126	3.5993	5.6444	2.3646	4.7208	5.625	5.4323	4.3792	6.4957	6.8084	5.0613	4.7393	5.2839	3.541	5.8053	4.2441	4.3799	6.7687	4.1359	5.4809	4.5564	4.9598	5.0674	5.7038	4.6177	3.729	3.9477	4.8222	6.0444	5.0108	3.9891	5.7714	5.8765	4.3255	3.5945	4.2593	4.594	5.047	3.846	4.7808	4.9425	5.1538	4.6542	5.6209	5.0887	4.8253	4.3632	5.5945	5.7785	4.5759	4.749	5.2269	4.3604	6.4346	5.1039	4.3554	4.6702	4.6531	5.1177	4.5969	5.2615	5.4449	5.3027	5.2388	3.5323	5.436	5.6893	4.7142	6.9612	4.9579	5.5638	4.8822	4.4906	5.3205
PF3D7_API04200.1	PF3D7_API04200.1;618	618	5.8848	7.0126	5.3331	4.4436	3.8298	5.6713	4.7263	4.1416	3.121	5.6047	5.087	3.0036	4.7856	4.354	4.4429	5.2494	5.0687	3.841	6.3709	4.5509	5.7661	5.0531	5.4793	5.189	5.8696	5.434	3.7027	5.8379	3.557	5.2357	5.6784	4.3413	5.5696	5.3878	2.9241	4.0824	3.8359	4.957	5.1623	6.3759	2.0108	4.2001	5.4512	4.6381	4.408	3.1763	4.4222	5.0356	4.3533	6.0103	4.8718	5.4712	3.4074	4.9416	3.8934	4.2891	3.8329	5.1202	4.3205	4.4296	5.9669	4.7698	5.4617000000000004	6.9468	4.4283	5.1599	4.0993	5.0453	3.1699	4.7639	4.4195	4.5435	5.9878	5.6946	5.9381	4.7071	6.5839	5.4867	7.6309	3.3702	5.4812	2	5.9493	5.4283
PF3D7_API04200.1	PF3D7_API04200.1;619	619	5.6913	4.0268	3.4944	5.021	3.8309	3.6276	5.1953	2.926	3.3505	5.7334	4.2327	5.925	4.2008	3.8924	3.4906	5.0518	4.2172	4.3391	4.9103	6.1703	5.3165	4.4867	5.0682	4.1383	4.848	3.84	4.2891	4.4101	4.8379	5.8926	5.319	2.5059	4.6871	5.318	5.098	3.6826	5.0405	4.1723	5.1623	4.9662	5.0575	4.4162	5.1615	3.7655	4.2972	4.7126	5.4676	6.2254	3.9307	4.431	4.9208	4.0661	3.9069	5.4535	4.8826	4.121	3.5898	4.9064	4.6276	5.101	4.7126	5.5301	4.5404	6.3284	3.5789	4.4316	4.3597	5.0166	4.7671	3.9764	5.5148	5.2563	3.3785	5.2449	5.9916	5.1969	5.7181	4.4535	7.7889	5.1969	4.4816	4.2555	5.5094	5.3702
PF3D7_API04200.1	PF3D7_API04200.1;620	620	5.3785	5.191	5.025	5.1198	3.254	4.9686	4.3653	3.2141	2.4195	5.6235	4.5844	4.7991	4.6893	2.6112	4.3169	5.6017	4.0356	3.5398	4.2327	5.5463	4.4705	3.86	4.4751	4.1218	5.2456	0.0566	4.5392	3.9107	4.5466	4.5103	3.5619	1.7824	5.0219	4.281	3.9891	1.2203	5.0233	4.729	4.5261	4.9293	4.1843	3.9364	4.6264	4.6058	3.5826	4.278	2.757	4.2979	4.354	4.6288	4.3519	5.4774	3.9991	4.9941	4.5583	4.0968	3.2001	5.9258	4.7677	5.6988	5.7431	5.0742	5.0609	4.6966	4.7027	4.6837	4.7703	4.8156	5.2679	5.1615	5.4947	4.0453	7.0516	4.796	5.2388	4.4202	4.925	5.3284	5.7474	5.3477	4.1993	3.7751	3.4449	4.5261
PF3D7_API04200.1	PF3D7_API04200.1;621	621	6.4507	5.2961	4.4236	5.6988	4.8455	5.4522	4.5361	4.4383	2.9745	5.7538	5.2445	3.2063	4.1922	2.8836	4.0892	5.3122	4.7544	5.0518	4.4679	4.3639	5.9479	4.406	4.067	4.218	4.5723	3.254	4.8192	4.0909	5.0206	4.5248	5.4909	5.0081	4.1514	4.5735	4.9402	2.9411	4.8012	4.8934	5.3402	3.5173	4.6247	3.6076	4.9472	5.1085	3.9764	5.2589	4.3971	4.4263	4.5021	4.8379	3.8379	5.3352	4.4983	6.3078	4.5564	4.4429	4.7263	4.8659	5.7076	5.2521	4.6588	4.2972	4.8202	4.2411	5.5671	5.1363	4.477	5.4816	4.2861	4.546	5.3719	4.0426	5.1542	5.3561	4.4809	5.2227	5.6311	5.2536	5.7761	5.8602	4.1127	2.5059	5.0785	5.0505
PF3D7_API04200.1	PF3D7_API04200.1;622	622	6.2754	4.5472	4.408	4.4535	3.6837	4.4269	4.9016	1.9635	4.1268	5.6459	4.5951	3.2525	5.021	4.5759	3.7071	5.3169	5.114	2.5607	4.4718	3.4276	5.2215	4.9777	5.0413	4.2517	4.5053	1.7398	2.541	4.3646	4.541	4.7876	4.8777	3.8875	5.2434	4.332	4.1747	3.3688	3.1194	4.8723	5.0094	4.8349	2.7159	4.4449	5.2396	4.5021	4.1268	5.6568	4.5192	4.4581	5.1763	4.1027	4.7361	4.6135	3.3016	5.0219	4.4989	3.2972	4.6876	6.0932	5.1526	4.9388	4.9103	5.0317	5.4621	5.522	4.8405	5.2589	4.4699	5.5795	4.047	5.0522	3.4944	5.1997	5.3216	5.26	4.025	4.9255	5.9224	5.0921	5.6685	4.8919	4.6508	3.4383	4.3067	2.8856
PF3D7_API04200.1	PF3D7_API04200.1;623	623	5.2502	5.5674	5.4489	3.009	2.8934	4.6253	5.9086	4.9602	2.2987	5.233	4.2683	4.591	5.5531	4.4529	3.4005	5.2388	5.1412	5.9955	2.8032	4.2839	4.9995	5.093	4.4783	5.4323	4.5317	3.9136	3.84	2.844	4.7981	4.6241	5.3132	5.1574	5.5229	5.1926	4.3111	4.4816	4.6035	5.0094	6.1412	4.1985	4.4296	3.8992	4.591	4.3313	5.0968	3.5472	5.1953	4.4673	4.9964	2.7949	5.9713	5.2802	3.8649	4.9718	4.3038	3.6938	4.6088	5.7285	5.4832	3.9184	5.1289	5.4963	4.235	5	5.4316	5.2943	4.9312	4.6786	4.4276	4.7861	4.292	5.1707	5.0117	5.6085	5.5292	5.6946	5.0299	4.61	5.9054	5.295	3.7929	4.5552	5.6758	4.9016
PF3D7_API04200.1	PF3D7_API04200.1;624	624	6.3045	5.1135	5.1687	4.3498	3.8875	3.5286	5.1006	4.3526	2.6206	4.3554	4.306	4.09	5.2149	3.729	4.2994	5.8642	5.1355	2.3277	4.8125	2.2479	5.3118	4.3505	5.0972	4.8293	4.7803	4.4712	3.856	4.1506	4.3909	5.8112	5.5166	3.3757	3.9411	4.5644	4.888	3.853	4.6444	4.2994	4.5583	4.4931	4.5323	3.3118	4.706	3.3923	4.568	4.2472	4.3999	4.6467	4.8435	5.3273	5.1667	3.7015	3.4944	4.5521	5.2928	4.9369	4.9732	3.3306	5.8222	3.6599	5.2876	5.3975	4.5273	4.5601	5.0934	5.5033	5.0112	5.1432	4.0583	4.5515	5.4249	5.1379	5.366	5.3988	5.1787	5.366	6.8152	4.7787	6.0323	5.7145	4.9955	2.541	6.0279	4.4893
PF3D7_API04200.1	PF3D7_API04200.1;625	625	5.8248	5.4148	5.5883	5.009	3.9193	4.2304	5.0794	4.235	3.591	5.8422	4.6141	3.5033	4.4692	3.6679	2.257	5.1938	4.9699	4.5292	3.2016	4.5904	5.0135	4.1843	4.8555	4.8258	4.3176	3.8866	4.6035	4.5886	4.8831	5.314	5.4012	2.7549	5.2008	4.5404	4.6519	4.2319	5.0764	5.6755	7.0089	3.7115	4.3827	5.009	5.0917	4.6843	3.7949	4.8831	4.6554	5.1322	4.251	3.272	5.6738	5.3136	4.4841	4.9519	5.72	4.9509	4.6058	5.636	4.844	5.1886	5.3754	4.9612	4.7104	4.3413	2.6346	5.3799	4.6299	5.2211	3.842	5.4036	4.4236	5.0475	4.1301	4.7474	5.5223	5.2415	6.2137	5.9054	5.8629	4.2891	4.2802	4.067	5.0819	3.5922
PF3D7_API04200.1	PF3D7_API04200.1;626	626	5.7613	4.8273	4.7793	4.6439	3.5472	4.4243	5.0951	3.6904	3.025	5.9023	3.7698	4.6616	5.0909	3.7115	3.9837	5.581	4.8304	5.8681	3.4919	4.5945	4.0197	4.3951	5.5762	4.9556	4.0704	3.101	5.4195	4.6932	5.5969	5.7968	5.3747	3.6915	4.2861	5.4043	5.0631	3.0303	4.4548	4.1465	6.1755	5.3114	3.1795	4.6893	5.3775	3.557	4.1922	4.9727	4.3169	6.0641	3.6588	2.5008	5.033	4.4443	3.4515	5.151	4.7137	4.8565	3.905	5.0764	4.8263	4.4175	5.3416	5.3572	3	4.5021	4.568	4.926	4.4243	5.0738	5.121	4.4699	1.6229	4.7761	5.5283	3.0391	6.0559	4.7393	6.4765	5.5589	5.8197	4.9977	5.5236	3.7729	5.4479	6.254
PF3D7_API04200.1	PF3D7_API04200.1;627	627	5.2327	4.1723	5.5242000000000004	4.2165	1.7698	3.479	5.1579	1.5361	3.4101	4.2876	4.3709	3.26	4.8792	0.4647	3.0976	5.1783	4.4529	4.4764	4.8017	4.8807	4.888	3.8817	4.0233	4.3951	4.0286	1.5211	3.1938	3.8738	4.4074	4.9165	4.7903	2.9598	4.8629	5.9021	4.85	3.0072	3.9184	4.3889	4.8992000000000004	2.4168	4.3834	4.3854	5.4764	3.3234	3.6112	3.6938	3.0286	5.0161	5.1851	2.0108	4.7708	5.0334	4.4963	5.5103	3.9307	2.9411	3.6993	5.0721	4.6398	4.9878	5.4101	4.1691	4.7965	5.0157	5.4783	4.7296	3.3147	5.545	4.2972	3.7495	3.511	4.4005	5.1918	4.4101	4.3813	4.7666	4.8369	5.3695	5.3681	4.218	4.7071	0.4114	5.497	4.9069
PF3D7_API04200.1	PF3D7_API04200.1;628	628	5.3639	5.3547	4.3778	4.6088	3.557	3.0072	4.3526	3.4356	4.8963	5.916	5.2168	5.5382	4.2943	0.6599	4.2242	4.8709	5.7882	4.1835	4.238	5.1022	4.7682	3.557	5.2746	5.4796	5.0058	3.5008	1.7093	4.6831	4.9477	4.5342	5.5638	4.4182	5.3889	4.742	4.717	2.5236	2.7761	4.6439	5.4005	4.9265	2.6112	3.0925	4.8074	4.5317	4.0268	4.1342	4.3082	5.2311	4.2957	4.7268	3.5097	5.7415	4.4343	5.4647	4.7929	4.1497	4.9855	5.0665	5.2627	4.839	4.844	4.8929	4.0233	5.1799	5.0045	5.2407	4.4886	5.5853	4.7398	5.1703	4.9612	4.2563	5.2353	5.3194	3.6369	4.3597	6.1843	4.5261	5.1997	4.4653	3.5385	4.0678	5.4828	3.5423
PF3D7_API04200.1	PF3D7_API04200.1;629	629	5.746	5.2024	4.8634	5.009	1.541	4.3176	5.3865	2.9982	2.6135	5.8276	3.796	3.797	4.5771	2.1538	3.4249	4.9241	5.3194	4.3646	4.3597	4.4555	5.4443	5.5182	5.1338	5.3063	3.3219	2.0635	3.9561	5.299	5.2828	4.5135	7.2088	2.5705	5.2223	4.504	3.7344	4.1819	4.2411	4.7522	5.0631	3.9662	4.5354	4.717	5.0968	4.6724	2.6826	4.4094	3.6053	4.843	5.0475	3.8115	5.435	3.5046	3.4944	4.9131	4.1898	4.9416	3.6029	5.1835	5.479	4.6854	5.4449	5.4269	4.5135	5.4155	5.7444	4.9787	4.0738	4.9136	2.5534	4.2441	2.8875	5.3899	5.2024	5.3219	4.7544	4.7918	5.9928	4.7677	5.407	4.5577	3.7004	3.281	5.1235	3.1859
PF3D7_API04200.1	PF3D7_API04200.1;630	630	5.7219	4.8644	4.8773	5.0241	3.3923	4.3702	5.2716	2.5777	4.144	5.5674	4.4653	4.0126	5.106	3.6346	3.2765	4.7142	5.6505	6.2022	4.4738	0.4114	3.3688	2.6938	4.6775	4.516	3.8797	2.8777	4.729	4.1859	4.5735	5.1289	4.8846	3.84	4.4764	4.8268	4.0985	1.852	3.9021	3.8875	5.466	3.4699	4.8777	5.9189	4.2943	3.3505	5.2311	4.254	5.2083	5.5286	4.9635	4.9449	5.029	4.8977	3.6135	4.7803	4.7328	4.4216	3.8649	4.7328	5.0099	5.9284	4.8856	4.5103	4.6058	3.85	4.2334	4.3154	4.8037	4.3118	2.9709	4.1293	4.6159	4.6628	4.6188	5.0631	4.0277	4.3971	5.729	5.1264	6.0215	4.0277	4.729	4.6747	4.3702	4.347
PF3D7_API04200.1	PF3D7_API04200.1;631	631	3.851	4.5166	6.7225	4.7115	3.5021	4.0072	2.8135	1.4594	2.7115	4.479	4.0917	4.4289	3.6599	0.1506	2.516	4.0909	4.439	7.7038	4.1497	3.4764	5.1293	3.2311	3.9411	4.144	4.4356	1.5607	5.4313	4.8943	4.8948	4.6235	4.8354	2.0976	5.1711	4.5404	3.3923	2.5826	4.2906	3.9607	5.3245	4.8659	3.6323	4.905	4.3716	4.3834	3.1276	3.852	3.0738	4.5613	4.6673	3.9681	3.9373	5.585	2.8339	4.8151	3.9079	3.2525	4.0849	5.2716	5.3291	3.4983	5.3388	4.5625	4.2032	4.4469	4.1424	4.6611	4.7371	5.6334	3.98	5.2566	3.6871	4.2418	3.9279	6.6649	5.4643	5.1371	5.8924	4.5999	6.7819	3.8679	4.9208	1.5008	4.8982	4.2288
PF3D7_API04200.1	PF3D7_API04200.1;632	632	5.1683	5.4239	4.5515	4.1243	3.5122	2.6803	4.4436	4.8258	4.2683	5.5447	1.8032	3.497	4.09	0.4647	4.2547	5.1334	4.1144	4.4443	4.7549	2.862	4.7687	4.366	4.8723	5.353	3.7782	2.8972	4.6798	4.2532	4.3406	5.0317	5.2284	3.5323	5.1014	4.9098	4.3681	4.6736	2.1375	2.1077	5.7793	4.2079	3.5753	7.0999	4.853	3.7312	3.6781	3.0018	4.7724	4.4679	4.957	5.0496	4.8237	4.9639	2.8817	4.8634	3.8166	2.384	4.0522	3.6005	4.7965	3.7949	5.1799	4.4963	3.5211	4.7986	3.7793	5.3259	4.0764	5.029	3.9991	4.2615	4.5613	5.0909	5.7276	4.7866	5.72	3.903	4.554	4.7274	5.8314	3.9837	4.6064	4.3778	5.1477	4.7148
PF3D7_API04200.1	PF3D7_API04200.1;633	633	4.9672	4.7344	5.1185	4.5435	4.1177	2.5558	5.0849	4.3384	4.7355	4.4502	4.3951	1.3161	4.8186	2.9579	3.0036	5.3384	4.7703	3.7334	3.6147	3.3674	4.0303	3.8053	4.2928	5.0972	4.9528	2.1506	2.8639	4.6707	4.6814	5.0343	5.23	3.2388	4.9805	4.4363	4.9977	3.9973	3.774	2.3813	4.3074	3.7192	3.591	5.7466	4.2242	2.7613	4.2087	2.7334	3.9991	3.4343	4.0687	4.1408	4.6088	5.4515	4.0807	4.4463	5.153	3.6871	4.852	4.8344	5.3288	3.9955	4.6029	4.5148	4.7756	4.594	4.292	4.4699	4.5521	3.1489	4.3709	3.6645	3.6645	3.7803	3.4919	4.4647	4.8709	4.8288	5.2672	4.0951	5.2052	5.0018	4.9662	4.7819	4.2479	4.5644
PF3D7_API04200.1	PF3D7_API04200.1;634	634	5.7592	4.4542	4.8575	4.4925	4.0197	5.1542	5.0453	5.2211	4.0126	5.8826	3.6182	5.5348	4.8709	3.0772	4.8689	4.8425	5.9632	0.1635	4.4489	5.1227	5.0721	3.9001	4.8914	6.4468	5.3234	4.0764	3.9644	4.5441	6.2458	5.3071	4.8704	4.4107	6.3007	5.2551	5.9784	3.5059	5.3681	4.5248	5.0892	4.7263	3.5595	5.5671	6.6754	3.1309	4.9021	2.067	5.0596	6.1106	4.3702	4.497	4.2906	6.9537	3.0126	6.1514	4.6479	4.0531	3.7485	4.2227	6.2165	6.2342	5.4019	3.5838	4.9481	5.6337	4.266	5.354	4.1898	6.4851	5.1114	4.9317	3.4673	5.1985	4.7629	6.4315	5.6073	5.0622	5.6209	5.392	6.6814	3.7613	5.3799	4.0781	5.4182	3.8982
PF3D7_API04200.1	PF3D7_API04200.1;635	635	5.675	3.842	4.5091	5.0299	3.1969	4.225	5.3129	3.3205	3.2203	5.575	4.0661	5.0453	4.2832	3.7645	4.785	5.2265	4.6611	6.1428	2.278	2.0144	4.8237	4.7098	4.5454	4.1611	4.5552	4.0479	4.0036	4.3212	4.3455	4.7312	4.8197	2.729	6.582	4.9814	4.5699	3.1408	2.7908	4.3674	4.9491	4.235	4.1285	6.1162	4.2935	2.9317	4.0135	3.257	5.4296	5.1595	4.251	4.2795	4.204	6.1006	4.8379	5.266	4.2071	4.0959	4.1715	5.1679	4.7586	4.2273	4.4912	4.9336	4.3001	4.3568	4.0772	4.8181	5.1851	5.0023	5.2126	4.8958	4.8027	4.8505	4.6988	5.4449	4.6479	4.8485	4.9444	4.887	6.2898	5.4316	4.8329	5.5901	4.9681	6.1352
PF3D7_API04200.1	PF3D7_API04200.1;636	636	6.0442	5.5738	4.0959	5.211	5.0652	6.5481	4.7393	2.6531	4.5993	4.8181	4.854	4.144	5.0972	4.1375	6.7103	5.4482	4.9782	5.8004	2.6159	3.903	5.8982	4.4496	4.9713	4.5674	4.9639	2.6439	2.3533	3.2615	3.2032	5.2342	5.225	0.7991	6.3639	4.5311	3.9059	3.0054	3.9946	4.9864	5.6168	3.5521	3.5874	6.6039	5.2525	2.0704	4.5916	2.6088	3.511	4.8369	2.157	4.497	4.1326	6.4537	3.9644	4.717	4.6702	3.4634	5.246	6.5788	4.7164	4.856	5.054	4.963	5.8207	4.295	3.4906	4.6668	3.853	4.7808	1.4647	4.735	4.4666	3.7761	5.2223	5.3823	4.5801	3.5059	6.5771	4.706	6.0286	5.4439	4.2957	3.9727	5.0396	4
PF3D7_API04200.1	PF3D7_API04200.1;637	637	6.0206	5.6182	5.2028	5.0032	3.7634	5.7276	5.594	3.8309	4.1985	4.5916	3.9088	5.2758	4.8748	1.3561	4.6276	5.3295	5.6203	5.1711	5.2954	3.4673	5.0639	3.9882	4.7301	5.0828	4.4906	4.157	5.1914	4.4216	3.7398	4.8344	5.2574	4.582	8.9426	5.0755	4.1144	5.3975	5.435	4.2713	4.9764	4.1627	3.7623	6.3416	4.6369	3.9477	4.5638	4.5644	5.4306	4.3639	3.86	4.5379	4.4276	5.7869	4.9736	5.005	4.3561	2.846	4.5765	5.1957	5.7344	4.3384	4.3477	5.2619	5.013	4.4679	3.9946	4.9593	4.3241	5.1326	3.98	5.5185	4.888	4.9103	4.06	5.5717	5.6124	5.2972	6.4671	4.2157	5.5211	5.3302	3.7431	3.6029	4.7527	4.153
PF3D7_API04200.1	PF3D7_API04200.1;638	638	5.7123	5.0281	5.673	3.9088	2.211	5.5804	5.2702	4.9269	3.488	5.6203	5.382	3.1359	3.8777	1.7181	5.0828	5.6418	4.7913	6.5839	8.3488	3.5765	6.4849	4.8929	4.1027	3.6194	5.1679	3.7431	4.6159	7.9608	3.8826	6.6908	5.9023	2.8992	7.8014	5.4172	4.9064	5.0976	5.1359	4.9406	4.9653	2.8258	3.9307	5.8063	4.2165	4.2906	4.9607	3.2957	5.1169	5.3709	3.4647	2.8115	4.9537	6.0494	4.9288	5.6253	4.0909	4.853	2.856	5.1851	9.0347	3.8339	5.2024	5.7853	5.5314	4.6882	3.6668	4.889	4.6328	4.8929	4.3611	4.2219	2.846	4.5392	5.7366	8.8466	4.6605	5.5204	5.8374	3.8748	6.1615	4.969	4.5091	4.0063	5.318	5.9773
PF3D7_API04200.1	PF3D7_API04200.1;639	639	4.3533	5.6355	5.2242	4.2032	2.3813	5.9819	5.0206	3.3923	2.7719	5.1231	4.89	4.4429	3.342	1.7613	5.7021	4.8074	4.5735	4.0224	1.5705	3.1554	5.4077	1.9107	4.14	5.0228	5.0144	3.5717	3.5595	4.6346	4.6982	4.2118	5.1942	0.433	4.7629	4.7527	4.9542	4.1326	4.6747	0.2388	4.8435	3.7301	4.1001	3.7268	4.1699	2.278	0.6135	2.025	4.6893	5.0794	3.6473	4.2071	4.5807	4.915	0.1243	3.5981	3.7517	2.6064	5.1811	5.0409	4.8207	4.4249	4.6076	4.9533	3.2079	4.6346	5.3391	4.1152	4.5185	4.5273	4.5699	3.843	1.7613	5.306	5.4376	4.3695	4.785	3.4957	5.7057	2.6713	4.8565	3.7093	3.6182	3.2987	5.4243	4.4436
PF3D7_API04200.1	PF3D7_API04200.1;640	640	6.3325	5.3452	4.842	4.2615	4.4679	4.4019	5.2913	4.0704	3.9203	5.0561	4.1326	3.8699	4.8135	0.7137	3.1243	4.986	4.5441	3.7431	4.0985	4.4912	6.1231	4.2257	4.541	5.6772	4.4343	3.3001	4.5354	5.0334	3.6758	5.4571	3.2869	4.3827	6.2763	5.3201	4.0197	4.7225	5.1073	3.7225	5.2315	4.6993	4.4296	5.1643	5.1489	3.6927	4.5267	4.3391	3.9662	4.8074	1.7093	5.025	4.8924	5.2891	4.3205	4.3547	4.9059	3.0909	4.5638	4.1771	5.4588	3.9355	5.266	5.0475	4.6229	4.9837	3.1938	3.332	4.1787	4.488	3.3813	3.6633	3.2585	4.7803	4.251	4.4963	4.8919	5.805	6.0457	5.1239	6.3105	3.8895	4	4.14	4.126	5.8696
PF3D7_API04200.1	PF3D7_API04200.1;641	641	5.5002	4.6259	6.2884	5.3352	4.0807	3.3132	4.8694	4.5497	4.2396	3.5323	4.5753	6.0317	5.3473	4.2547	4.0875	5.3681	5.7942	5.2008	3.9542	4.3709	5.4029	3.8278	6.2057	4.649	5.3201	4	4.8156	5.2627	4.8714	5.6439	5.009	4.04	7.0228	4.839	3.5668	4.3611	4.7159	4.5862	5.0579	0.9928	0.5059	4.9326	5.4439	5.2694	5.5379	5.9581	5.7729	4.6915	3.4529	6.7097	5.6389	6.0301	4.3868	5.0246	4.5771	5.7554	4.6011	5.281	6.0444	4.7334	5.7238	6.0963	5.9939	5.7104	6.8947	4.4396	4.9607	5.0544	5.0605	3.9486	6.371	4.6971	4.8664	6.7267	5.0618	4.9222	5.8271	5.5942	6.0622	6.3125	4.8585	4.3103	5.4967	5.4718
PF3D7_API04200.1	PF3D7_API04200.1;642	642	5.5011	4.7629	6.2445	3.7581	3.3757	5.5555	5.599	4.95	4.2172	5.5847	4.85	5.5176	5.5644	4.4925	5.5524	5.4899	5.8861	4.1383	2.6229	5.9291	4.9392	4.8817	4.4744	4.4634	4.565	4.5179	5.6599	5.5975	6.3336	6.0704	5.7436	4.1506	7.9425	5.0742	4.7257	4.5577	5.7934	3.3561	5.5444	3.6531	3.9946	3.8359	5.1164	4.3491	5.3813	7.5182	4.8535	5.5419	4.3533	4.3082	5.625	7.0181	4.8384	7.1142	5.5005	2.7527	4.0161	4.95	5.2529	6.1701	5.1305	6.5904	5.4128	5.3136	5.2353	5.1371	4.4931	6.1142	4.7038	5.5116	6.99	5.0721	8.8781	7.0957	5.2887	8.9724	7.8239	6.1615	6.374	5.5401	5.7856	5.1655	8.0541	6.3279
PF3D7_API04200.1	PF3D7_API04200.1;643	643	5.6696	6.1092	6.4441	4.852	3.7257	4.5928	5.5068	3.9991	1.0566	4.9676	4.067	3.7082	4.7761	1.281	5.07	5.2513	5.2645	2.3868	3.2525	3.3533	5.2612	4.9882	4.5261	4.5298	4.3604	3.0824	4.3597	4.7538	3.7015	5.2657	5.1383	3.8176	4.8074	4.6865	3.0583	4.0277	4.3639	4.3406	5.0785	4.2578	3.849	4.8032	4.9625	4.7393	3.8718	2.4854	3.5705	5.3352	3.9616	5.1164	5.098	5.3284	4.5527	4.0566	4.1627	4.9542	4.6206	5.6616	6.0936	4.1827	5.5874	5.2265	5.6482	5.9091	4.7761	5.5871	3.1227	5.5859	4.853	4.3349	4.7592	5.4043	6.2869	5.7806	4.9905	5.4725	5.5416	5.295	6.6872	5.1156	4.7929	3.0461	6.0609	4.4653
PF3D7_API04200.1	PF3D7_API04200.1;644	644	5.6326	3.9653	5.1102	3.942	3.1827	4.3568	5.3789	3.8022	3.5211	6.3304	4.0583	4.0738	5.1383	3.7856	4.4046	5.5106	4.3632	4.1177	2.8053	4.1938	4.3356	5.6305	3.6369	4.4114	4.8374	4.1755	4.1391	4.6247	4.1342	4.2832	5.106	2.7398	3.903	4.1144	4.067	3.5969	4.516	6.0755	5.5552	2.8856	0	2.4906	6.1906	3.857	3.852	4.6247	3.7104	5.5192	2.852	3.3074	5.7007	5.6513	3.8369	4.4751	5.0268	3.6496	4.9676	4.7592	4.917	3.8022	4.7268	4.5874	5.1148	3.0548	4.1914	5.1639	4.1651	4.6831	4.6531	5.04	3.9745	3.8104	5.254	5.6772	5.2928	4.3512	5.3234	3.9146	5.3114	4.7798	3.1554	4.1326	5.1404	5.1148
PF3D7_API04200.1	PF3D7_API04200.1;645	645	5.4496	4.7533	4.5993	3.9523	2.6982	3.7908	4.5844	3.9891	0	4.8455	5.1811	3.7793	4.6639	3.4983	3.7835	4.9165	4.5826	2.7355	2.254	3.7409	4.6559	2.7463	4.7934	4.0609	3.856	2.5361	3.4764	4.5484	3.7506	5.1767	4.1309	2.7991	3.7334	5.4728	4.4343	0.1763	3.3031	4.9505	4.3334	3.6124	4.1859	5.0032	4.2615	3.7071	4.466	4.6182	3.1969	3.7452	2.7027	0	4.6479	5.0179	1.7004	4.7586	3.4396	3.7897	4.5674	4.9155	4.9602	4.1961	4.1367	4.4995	4.6713	4.373	4.1194	4.3736	4.0747	5.2365	4.0117	4.905	2.5874	4.4744	4.5267	4.4216	4.9491	3.8258	5.8968	4.2319	4.079	1.848	1.189	4.0461	4.6685	5.2589
PF3D7_API04200.1	PF3D7_API04200.1;646	646	5.516	4.5975	4.1875	3.9873	2.8298	3.5336	4.4731	4	1.8914	5.8232	3.7592	2.9241	4.8349	0	2.4803	4.332	4.7186	4.5254	3.0426	3.5059	4.2869	4.3147	4.7049	4.1152	3.7772	4.0678	4.541	3.7452	3.8197	5.1318	3.1953	3.6633	3.6656	4.238	4.7955	1.8953	3.6064	3.4046	4.4429	3.479	3.98	3.0704	3.2388	3.9477	3.9514	3.6747	4.1795	4.516	4.2743	3.6147	5.0883	4.7274	1.4005	4.3799	5.0444	4.8171	4.5423	4.85	5.2909	3.8156	4.3363	3.4686	3.8268	4.5807	3.5705	4.1177	3.9392	4.7004	4.7934	4.7393	2.856	4.6668	5.0299	4.8063	5.7769	3.9011	3.7323	5.0063	5.2765	4.3176	4.2265	4.2502	4.9964	5.0023
PF3D7_API04200.1	PF3D7_API04200.1;647	647	5.2095	4.6943	5.2338	2.7463	3.6229	4.3971	4.5273	4.101	1.4005	3.3176	5.005	1.0426	4.7671	0.0144	2.7334	5.3635	4.314	3.4343	3.8369	3.5993	5.4998	5.6328	4.2735	3.557	4.3604	2.4803	2.5777	4.3709	4.3903	4.2758	5.0272	2.441	4.4692	5.5364	4.6398	3.4983	3.1424	3.8963	5.1878	3.189	4.2418	3.079	5.6809	3.8679	2.4463	3.269	3.8022	5.1169	4.1489	1.3561	4.3909	3.9411	5.306	4.3533	4.3964	2.8319	4.5711	3.0286	4.479	5.0798	4.6871	5.1918	4.3667	4.9837	3.6194	4.7887	4.669	4.669	4.2891	3.2265	4.6035	5.0299	4.7871	4.585	4.033	5.2735	5.6879	4.5135	4.696	3.7719	5.025	3.5185	3.8846	1.6135
PF3D7_API04200.1	PF3D7_API04200.1;648	648	5.0976	5.4333	4.7887	2.3978	3.5435	3.8319	3.7214	3.5801	1.157	5.5135	3.5484	3.7581	4.1771	0	3.5777	4.856	3.8817	3.7506	4.1906	3.4168	4.2149	5.0853	4.3505	4.0072	3.8914	4.6859	2.8972	3.4436	4.0453	5.1981	5.225	3.6404	3.9146	4.6576	3.3306	0	1.9672	3.3674	4.7252	3.6124	1.7268	4.99	4.6444	4.111	3.6645	3.8629	4.3313	5.4912	3.6893	1.926	4.6323	4.7602	3.4436	4.6112	4.1715	2.905	3.6485	5.0993	4.2824	4.6421	4.0383	5.599	4.4269	4.5116	5.3978	4.9882	3.2765	4.0678	2.8135	3.6576	3.0721	4.306	3.842	2.926	5.3988	4.5832	4.7344	4.2434	5.0334	5.0892	4.278	3.6747	4.2001	6.6675
PF3D7_API04200.1	PF3D7_API04200.1;649	649	4.9928	5.1522	4.4469	4.0117	3.859	4.701	4.5999	4.6685	2.157	5.0942	4.8782	6.2319	4.7285	2.0461	5.1123	4.0152	5.4666	5.5195	4.4963	6.4146	5.4935	4.6513	5.2071	4.1993	4.4489	4.0781	3.5741	3.4944	5.6539	6.0697	4.8435	4.1514	5.5049	4.8405	3.4276	4.0781	3.8053	4.4861	3.4931	3.0374	4.6882	5.2399	5.1855	5.1906	3.1795	5.4353	4.0704	5.1481	4.3799	5.0018	4.7724	6.0542	3.9288	4.9732	4.3255	4.6259	3.7687	4.9064	5.1322	4.1235	4.2869	4.7415	4.1691	5.4565	5.1469	4.433	4.926	4.7892	2.8298	3.5122	3.7814	4.5478	5.1173	5.079	4.706	4.373	5.8435	4.3653	5.8625	5.607	5.0444	4.4925	5.2254	5.3909
PF3D7_API04200.1	PF3D7_API04200.1;650	650	5.5613	4.5583	4.845	4.0179	2.9467	4.497	3.079	3.2884	2.546	4.8379	3.6949	3.8227	4.4012	2.4276	2.8934	3.8679	3.9288	6.013	3.7126	3.1276	5.2028	4.4012	4.1309	4.3413	4.4019	2.8135	4.1069	4.2411	4.8166	5.4992	4.7219	2.6229	3.9222	4.7939	3.7409	4.8699	3.8972	4.6854	4.5173	3.8104	4.4731	3.9533	5.5176	4.9495	4.2555	4.0179	4.1169	4.4269	3.853	4.6848	4.3957	4.4725	4.1424	5.4601	4.5447	4.3771	4.1691	4.7485	4.7981	4.0678	5.0963	4.1432	4.8846	4.4874	5.157	5.1534	3.5607	5.7148	4.6305	4.4777	4.1069	3.925	5.2758	4.7798	4.4363	5.2215	5.2623	4.4303	5.2928	5.3847	3.5472	3.319	4.8344	4.6334
PF3D7_API04200.1	PF3D7_API04200.1;651	651	5.0126	4.7296	3.9458	3.9458	2.969	4.5993	4.9453	4.7897	3.1683	5.4009	3.6218	3.5385	4.3082	0.6871	1.9964	4.6241	3.9098	8.3444	3.3277	4.3896	4.7803	5.2153	4.5783	5.2087	3.2265	4.3111	3.384	4.2847	4.2365	3.7876	5.8215	2.8319	6.5106	5.1827	4.8782	2.2869	4.3792	4.5279	4.6531	4.84	5.2795	4.0435	3.6404	4.8718	4.2055	5.4429	4.4555	5.1375	3.0374	4.7027	4.6792	4.2502	3.7613	5.6699	4.7181	4.0626	5.2687	4.3448	5.2694	4.0832	5.1027	5.7287	5.213	4.0695	6.5544	5.1651	4.3306	5.3716	5.1094	4.5065	4.765	4.2979	5.6565	5.2612	5.1946	4.8924	5.3649	5.5586	6.6193	6.9836	5.3306	3.859	6.973	5.4998
PF3D7_API04200.1	PF3D7_API04200.1;652	652	5.8716	4.5625	5.0152	5.431	3.9991	3.9495	5.4634	6.5877	2.8679	5.7895	2.4699	5.0522	5.6772	1.1043	4.281	4.06	6.2688	8.4164	2.6112	5.009	6.0635	5.5185	5.5351	4.9491	4.4634	4.0374	4.1094	5.2728	3.9317	5.5883	5.5856	3.3854	8.0657	5.4886	4.6311	2.5632	4.0027	5.3273	4.839	3.9279	4.811	6.0781	4.033	5.7184	4.4989	4.7279	4.6041	4.1651	3.3604	4.266	4.8435	6.5517	4.6182	4.9388	4.1359	3.7623	5.6168	4.8699	5.5726	4.6415	5.3635	5.1089	5.4683	5.6834	8.0335	5.4705	4.3903	6.2451	5.0708	4.0505	3.7452	4.9832	6.035	5.6513	5.3896	4.8723	5.8485	5.916	5.4941	8.0017	4.7506	5.0518	6.985	6.3674
PF3D7_API04200.1	PF3D7_API04200.1;653	653	6.3675	5.2141	5.497	3.842	3.5741	4.8505	5.4209	5.6716	2.858	5.3302	5.5432	5.246	5.6974	4.4581	5.4232	4.8684	6.1556	8.732	4.033	3.5558	13.5334	3.6599	5.4121	4.7923	5.1554	3.8166	5.6812	4.2593	4.729	12.19	5.9625	4.0286	7.0489	5.2188	2.4033	4.8227	3.6599	4.4323	8.6283	4.2227	4.9453	4.7708	4.8017	5.2924	5.4063	4.497	5.1847	7.4143	3.5046	4.5435	6.1952	5.1993	6.027	5.605	4.3771	4.4067	4.1795	6.3165	6.2647	2.7782	5.3427	4.2517	5.854	4.5826	7.6762	4.9463	5.0942	4.8329	4.319	3.5838	3.025	4.6346	6.6273	6.594	5.5711	5.3628	6.4862	5.1239	6.2405	8.1908	4.4074	4.2196	5.6061	6.0179
PF3D7_API04200.1	PF3D7_API04200.1;654	654	6.5851	5.8487	5.3516	6.5265	4.1506	4.99	6.5896	7.7966	2.6415	5.8662	5.0041	4.8048	6.8634	4.546	5.0396	5.4296	7.7901	10.6448	4.2426	4.887	7.6449	6.6191	4.9016	7.4335	5.9098	5.1048	4.5595	5.4087	5.4443	7.0903	7.7204	4.5795	9.9062	5.7592	4.9016	5.8787	8.8774	6.1231	5.2517	4.9621	5.0175	6.002	6.7094	6.328	7.0383	5.6993	5.8215	5.0391	5.1518	6.8161	7.5564	7.7541	8.7749	7.096	5.0972	3.9336	3.9982	6.8511	5.6857	4.2288	5.3452	6.6779	6.9368	7.1457	9.4652	6.6291	5.561	6.7131	6.0481	5.7377	5.3954	5.0054	8.3745	6.4248	5.4722	7.5019	7.4705	7.1411	7.464	9.3901	6.5259	5.9646	7.7639	7.3522
PF3D7_API04200.1	PF3D7_API04200.1;655	655	5.5668	4.8968	5.5592	7.4666	4.4925	5.2361	5.1639	6.9765	3.4356	5.5564	5.6764	5.1363	8.2182	0	4.7586	4.5741	6.5494	7.4673	5.9923	3.9579	8.044	4.0383	6.0845	5.7151	4.742	3.5484	5.1326	6.2647	5.3551	8.5924	6.1148	6.2992	7.4998	5.2873	3.9937	4.735	4.7469	5.1359	5.5625	3.969	4.0661	5.1763	5.7293	5.6929	5.8733	3.6554	6.6859	3.1342	8.5388	4.841	5.8169	5.5214	8.9435	5.1835	5.3096	4.4243	3.6611	5.6865	5.0303	4.3792	5.7921	5.1981	6.2205	10.421	8.5672	5.6165	5.2483	5.7498	4.852	5.1202	4.2118	4.6299	7.1206	5.7032	4.2876	5.4963	6.2643	5.6372	10.531	9.5043	3.9653	3.9709	6.2065	6.2893
PF3D7_API04200.1	PF3D7_API04200.1;656	656	6.3785	6.0702	4.8027	4.591	3.6194	4.7398	5.0233	4.3023	0.2388	6.1512	1.4276	4.3118	4.497	3.1359	5.3103	5.3533	5.0264	7.9635	3.7323	3.842	6.6933	4.8943	4.9621	7.7702	5.6026	3.2342	4.269	4.5078	4.6035	6.7909	6.005	3.8924	10.4654	5.465	5.0246	4.1202	3.8115	5.487	5.6918	4.4074	3.8369	5.7434	5.2192	5.8738	5.4162	4.8146	4.6651	7.7127	3.0566	5.4273	5.541	6.1477	4.6141	6.0902	5.1623	4.5607	4.4581	6.2557	5.6121	4.2479	4.851	5.7371	5.6035	5.4346	4.8006	5.087	4.7777	5.9319	6.3899	5.4479	5.1675	5.6719	6.9825	6.0781	4.9814	5.9577	6.1137	6.1552	6.5443	5.0352	4.2653	4.8001	6.4028	6.8227
PF3D7_API04200.1	PF3D7_API04200.1;657	657	5.9885	4.8768	4.887	4.4621	3.0018	4.9317	5.6885	4.9307	3.3406	4.8278	2.1177	4.1755	4.8212	0.5059	4.8304	5.6032	5.4373	5.842	4.942	6.8585	6.2657	5.2487	5.4951	4.3406	4.2257	5.2917	5.6682	5.0785	5.076	6.7275	6.0459	4.6147	6.7381	5.8804	4.6253	2.9088	5.1264	5.1305	5.3466	4.8166	4.8639	5.7442	5.7687	5.9775	3.9345	5.7018	4.0661	5.5677	4.5753	4.9828	5.5515	5.8873	5.2118	5.5239	5.6786	5.0832	4.7339	6.0813	5.9364	4.8909	5.1001	5.7661	5.4303	5.7695	6.2625	5.8841	4.7021	4.433	5.6132	5.2961	3.3001	5.1135	5.2917	5.488	6.6038	5.3012	6.5609	5.5211	6.4036	5.1198	5.2895	5.4128	5.6459	4.4555
PF3D7_API04200.1	PF3D7_API04200.1;658	658	6.3158	5.7137	5.6168	5.6536	4.5435	3.844	5.36	4.6548	4.1309	5.7126	3.0197	5.2091	5.5258	3.2675	4.6724	5.1651	6.077	5.5904	4.2016	4.9293	5.8397	5.6337	5.4256	5.0466	7.1388	3.7301	5.4012	5.467	5.5877	7.1816	6.1532	3.9373	8.2994	5.8873	5.8462	4.846	5.55	5.7921	5.6334	4.4476	2.4249	4.8268	5.8133	3.9402	4.8197	4.0108	5.6247	6.2374	4.9355	5.6203	5.3341	4.2418	4.8156	6.1989	5.2357	5.0798	4.7409	5.1843	5.1707	4.8919	6.6259	6.0034	5.527	5.0708	5.9246	5.581	4.9001	5.98	5.5922	5.4097	4.1683	5.7908	4.7934	5.8763	5.6493	5.8019	7.1561	5.1554	6.3032	4.9556	5.9086	4.6719	6.0184	5.7947
PF3D7_API04200.1	PF3D7_API04200.1;659	659	7.3027	6.4058	5.9526	5.1043	5.0631	5.5644	5.9928	5.8726	4.7285	7.3778	6.1027	6.5248	5.9702	3.1953	5.4832	6.5181	6.3178	6.5195	5.1902	5.4764	8.2406	7.0399	5.5024	7.9396	7.0431	4.0592	6.2996	5.7637	5.6141	8.2435	6.9846	4.0866	10.5512	6.3266	5.7645	6.3906	5.4016	5.272	6.6889	5.9177	4.7038	5.9052	5.6648	6.5297	7.1988	7.1955	6.1661	6.7513	5.4893	5.8634	5.9754	7.6379	5.2087	6.2445	6.8111	6.887	5.1164	5.8151	6.304	6.0175	4.4316	7.3319	6.225	6.0339	6.1572	4.0259	5.5768	6.5382	5.3681	7.4293	6.1098	5.1827	6.9094	5.1469	5.9812	5.7988	7.94	7.3997	6.7756	6.1711	5.225	6.087	6.6251	6.0616
PF3D7_API04200.1	PF3D7_API04200.1;660	660	7.1737	6.6917	4.9869	5.4199	4.0548	5.8878	5.845	4.6177	4.0626	7.4128	5.8622	5.3726	5.3709	4.0738	4.8445	6.702	6.441	6.4043	5.2536	6.5067	8.3086	5.5348	5.4413	7.6176	6.3658	4.263	6.0633	4.1465	5.1953	7.9982	6.762	5.8405	10.6963	6.2352	5.5699	5.5033	5.1391	4.9241	6.543	5.2946	5.009	4.8334	6.6716	5.2102	7.0673	6.8726	4.5916	6.7104	3.8738	7.956	6.1465	6.6656	5.5279	6.1451	6.625	6.4915	4.9528	6.3763	7.1103	6.2946	4.8053	8.5141	7	5.6294	5.3187	5.3519	5.8422	6.0321	6.1753	7.8439	6.9599	5.465	6.4621	6.6064	6.213	5.7225	8.7329	6.7075	6.472	6.1295	4.7334	5.3523	6.7464	6.6369
PF3D7_API04200.1	PF3D7_API04200.1;661	661	7.0612	7.8837	4.8895	5.2126	4.5521	5.4774	6.2532	4.6363	3.3757	6.7401	4.9695	4.9722	6.2067	4.332	5.4954	6.1619	5.4571	6.6866	4.9298	4.5342	8.6196	5.9444	6.3052	7.3039	5.9409	4.4522	4.8997	4.9667	7.4575	7.6565	6.2963	5.6775	9.9104	6.0321	4.4995	4.1795	5.2055	4.4976	7.0391	6.9262	4.6548	4.6082	5.4928	5.7858	5.5014	8.3701	5.8092	7.0693	5.7546	4.6467	5.2544	6.1904	7.1409	6.4739	5.4529	6.3747	4.8773	6.11	5.5154	6.1361	4.8615	5.2776	4.6668	5.1751	5.85	5.7126	5.5853	5.5966	5.9905	8.4333	7.8034	4.7655	7.2276	6.0052	7.0194	5.0041	9.0636	5.2795	6.2559	6.2675	5.2188	5.9035	8.1292	5.9141
PF3D7_API04200.1	PF3D7_API04200.1;662	662	6.8707	6.588	5.2887	6.0824	2.254	6.1591	5.2091	5.0968	4.4209	6.5733	5.6585	3.7897	5.5046	3.2898	5.8017	5.6479	4.8831	5.6882	5.1699	5.4604	7.8761	4.5002	4.7866	7.3374	5.826	3.5135	6.5387	4.9718	4.1383	7.8229	5.9028	3.5211	10.2009	6.2636	4.1938	6.0785	4.1243	4.5198	5.1081	6.2506	4.9782	4.7175	4.6662	5.0652	6.1272	6.5596	5.2426	5.111	4.3896	5.0942	5.4145	6.7071	6.0126	6.0817	4.6328	5.9402	4.9467	5.7436	5.5317	5.1946	5.2024	6.2992	6.7467	5.6651	5.4845	4.8515	4.5267	7.3496	5.3698	5.7764	5.6073	4.3241	7.8276	6.3187	5.3663	4.5404	8.4853	5.2357	6.1239	6.1146	5.288	5.822	8.0938	5.0281
PF3D7_API04200.1	PF3D7_API04200.1;663	663	6.9981	7.2384	5.1309	6.5402	4.7474	5.2787	6.1398	4.9307	2.8895	6.7459	4.3854	4.121	7.078	3.6346	4.8166	5.3823	5.4712	5.6132	5.3903	4.995	7.9419	5.5484	5.6968	6.0179	5.632	4.4666	8.3066	5.4702	5.7104	8.0496	6.2464	5.9966	9.452	5.3909	4.7892	8.5482	5.4598	4.1301	5.7107	6.3526	5.4316	5.4767	5.9591	4.3653	5.6784	6.1301	5.6337	6.5347	3.9059	6	4.7949	6.8181	4.314	5.599	4.7829	6.0345	5.1787	6.1355	6.2782	4.4155	6.1227	6.242	6.31	6.6363	6.1398	5.1691	5.9632	8.1685	5.4033	6.285	5.228	4.2257	7.1675	5.14	5.2063	5.5037	6.3221	6.6244	6.866	5.8347	4.1276	4.7142	7.4896	6.2081
PF3D7_API04200.1	PF3D7_API04200.1;664	664	7.7456	5.8293	5.0879	7.3489	4.0383	4.9193	5.6651	7.6148	6.37	7.7814	5.4479	4.8505	7.8647	5.6591	3.5008	5.1727	5.8281	11.1366	4.4141	5.4893	9.4502	8.3134	5.07	6.9466	6.0237	4.1027	9.2907	5.3219	5.3691	10.3483	9.9995	3.3743	11.6042	5.8977	5.233	10.1998	4.4783	5.2052	5.5771	4.2891	3.6859	5.5276	6.3604	5.2219	8.3758	5.0618	5.1667	5.6642	3.0215	7.2625	4.8831	7.0334	4.7835	6.2126	4.86	5.7511	5.0041	10.0686	5.5592	3.8895	4.4653	7.966	6.321	6.3125	6.2365	5.3872	5.6447	9.2372	5.8777	4.5957	5.6171	5.1334	11.7096	5.6596	7.2177	5.4446	7.0723	6.4439	7.1169	6.6372	4.8115	6.0321	10.2638	6.3237
PF3D7_API04200.1	PF3D7_API04200.1;665	665	8.5403	6.8814	6.5143	7.5907	5.5829	3.1227	5.9355	6.1542	6.6978	8.9166	3.6358	6.3185	7.6455	5.889	4.9059	5.5558	6.896	10.7662	4.8344	5.0942	9.7959	8.4222	6.105	7.2566	5.6591	3.6599	10.3023	5.054	5.9639	10.6832	10.2221	4.4236	12.0906	6.2286	5.6044	9.9901	4.8914	5.2619	5.7661	5.1695	4.7592	5.575	6.7115	6.1579	8.9643	3.9727	5.2521	5.7716	3.8924	7.1601	5.0959	6.9803	8.1969	5.983	5.0418	4.5122	5.3927	10.6153	7.1024	5.0678	6.4355	7.5033	8.6334	5.4925	6.0702	6.1389	6.1566	9.4802	5.3034	5.4323	5.517	5.8352	12.3255	6.0522	6.0157	6.3551	8.6562	5.6918	6.7966	6.3639	5.3431	6.0659	10.8369	6.9562
PF3D7_API04200.1	PF3D7_API04200.1;666	666	7.7047	6.3455	5.2016	6.8718	4.4542	3.6334	5.7466	6.2451	5.6625	7.9086	6.9162	4.4575	7.3945	4.9841	5.0396	5.0725	5.5801	10.6746	4.5078	4.4614	8.9074	8.7513	5.0583	6.0787	5.7323	3.7887	9.467	4.9439	4.9472	9.2852	10.0012	3.6938	10.9948	5.6085	4.3219	8.7405	3.5472	4.5248	5.8316	4.7692	4.2434	5.1077	5.8009	5.5062	7.4111	3.7814	5.4538	5.1156	4.0942	5.9196	5.1297	6.8999	5.7222	6.9593	5.9894	4.4529	4.3434	10.569	6.5392	6.9921	6.7573	7.013	6.4375	5.1859	5.839	5.8006	5.7991	8.3964	6.019	4.9662	4.5304	4.934	11.2098	6.5048	6.6278	5.2847	10.2991	6.0751	6.6402	5.6676	4.257	6.0206	9.7704	7.3405
PF3D7_API04200.1	PF3D7_API04200.1;667	667	6.8902	7.1258	4.6611	5.3194	4.7608	4.7719	5.4482	4.4243	2.0772	6.767	5.1965	6.0764	5.6241	3.1843	5.2928	5.0184	5.3309	8.1899	5.6191	6.5395	7.5313	6.7134	5.6851	5.337	5.4263	3.2525	7.3529	4.4094	4.9453	8.0385	7.1424	4.9919	9.8288	5.917	4.9986	7.6977	2.342	3.7876	5.1206	4.0036	3.9345	4.8694	5.157	4.9561	5.8102	3.1127	5.0665	6.1928	3.9533	5.7087	5.0794	5.0045	4.3399	5.2836	3.009	4.8063	4.916	8.1113	8.5641	4.4944	6.8098	5.9598	6.9715	4.5753	5.4617000000000004	5.5062	4.557	6.3792	5.2713	4.3413	4.9069	5.3431	9.7915	7.9523	5.6929	5.7639	6.4655	5.0832	5.2036	4.6954	3.9616	4.7756	6.8391	5.7027
PF3D7_API04200.1	PF3D7_API04200.1;668	668	7.4888	8.7605	5.4581	6.4653	5.9885	5.2513	4.8748	4.4222	5.2157	7.8238	4.862	7.8922	6.4335	4.8768	4.2555	5.6314	6.5177	10.3643	4.2126	5.6645	10.0176	8.3389	4.0135	6.2924	6.126	4.6218	8.5454	5.4647	6.5013	10.1385	9.7372	3.9439	10.8413	6.8894	4.6865	9.3132	5.0255	4.8161	5.2559	7.825	5.1227	5.8135	6.3951	5.7493	7.7529	4.9322	5.4222	6.3273	6.7398	7.3589	5.5308	7.3524	5.704	6.3837	5.1445	5.0883	4.8125	9.4917	6.2619	6.5041	4.9336	7.557	7.5622	6.5537	5.4084	4.1119	5.2502	8.3363	7.2659	5.8074	5.438	5.4643	11.4742	7.3369	7.9045	5.0648	8.2705	6.384	6.3872	6.2355	5.7511	6.044	9.1769	8.2179
PF3D7_API04200.1	PF3D7_API04200.1;669	669	7.8285	8.9225	5.3844	6.9171	6.6048	4.541	6.0197	5.6238	7.6988	7.7968	5.4525	7.9089	6.8723	6.6238	5.5106	6.3761	4.9713	9.7009	5.3723	5.8014	8.705	8.2891	5.142	6.1649	7.1647	4.8575	9.6242	5.1839	5.7148	8.9864	8.7458	5.4851	10.5015	7.8708	5.3764	9.5058	8.8663	5.6596	5.2544	7.1528	4.963	5.5116	6.2034	6.0557	8.1397	6.0369	4.281	5.9062	5.5996	7.6571	5.4256	6.559	4.0875	5.3041	5.9734	5.7087	4.6381	9.8537	6.21	6.044	5.9253	7.2191	8.228	5.7926	4.7175	5.5179	6.0332	8.1133	6.8235	5.6896	4.8012	5.5497	11.0102	5.694	5.9736	5.9307	7.4062	6.0715	6.5845	6.0659	6.4316	5.6392	9.5445	8.7475
PF3D7_API04200.1	PF3D7_API04200.1;670	670	6.5526	6.5067	4.7339	6.496	4.2824	3.6713	5.497	5.2906	4.111	7.1031	6.0479	5.04	5.7856	3.7634	4.0566	4.8644	5.3009	7.9446	5.6441	5.2869	7.7525	6.8061	4.7164	5.6511	6.5367	4.4607	9.3662	5.2728	5.2585	7.1587	8.0396	3.7301	9.9789	6.9526	3.5969	9.4669	7.383	4.7065	5.6854	6.8649	4.4555	5.9444	4.0959	5.2884	5.6988	5.4366	5.3092	4.8605	4.9397	5.6571	6.0921	6.0824	4.6769	5.5638	5.1771	4.3176	4.6223	8.4866	6.083	5.7629	4.8058	5.7639	6.8401	4.4094	4.4449	5.3937	5.2961	6.7079	6.0228	5.7939	5.1827	5.1957	9.3609000000000009	5.2005	4.8222	4.6859	6.5343	5.8115	5.9305	5.6753	4.9946	6.2494	8.0267	7.2897
PF3D7_API04200.1	PF3D7_API04200.1;671	671	6.8171	6.0775	5.4835	5.8846	2.3868	4.7955	4.8349	4.2456	4.1127	6.1948	4.7965	5.5625	6.4522	3.3646	4.8968	5.3262	4.4951	7.3922	4.9973	4.9088	8.4082	5.025	5.3847	4.2965	3.3702	4.7814	6.6936	5.1387	5.6843	7.4375	7.1924	3.5008	7.6199	5.1131	5.1751	6.7057	6.4227	3.6915	5.243	4.5632	4.9026	5.3985	4.1779	4.7479	6.2797	3.5323	4.9117	5.8151	5.6633	5.9491	4.2906	5.0413	4.1144	5.0094	5.7586	5.1683	3.9126	7.3716	5.2106	5.2917	4.7892	7.269	5.4886	5.2091	4.2772	5.2521	4.6288	6.6103	5.2422	5.0193	6.2296	4.4403	9.4584	6.1252	5.8271	4.7687	7.9274	5.2357	5.7562	4.5373	5.3165	4.2994	7.9176	6.5881
PF3D7_API04200.1	PF3D7_API04200.1;672	672	5.9575	6.5359	5.6511	5.5027	4.2832	4.4976	6.1709	3.2357	3.6241	6.1169	4.3219	3.9523	5.0518	4.8895	3.6171	5.4696	4.9439	5.9542	5.2172	5.0032	6.7225	4.9217	5.2547	4.3688	5.0832	2.5705	4.4919	5.5841	5.1152	6.076	6.3158	2.7377	4.9579	4.0054	5.2227	3.8787	6.2061	4.4509	5.0824	5.9982	4.8243	5.1152	3.6311	5.1827	6.3014	4.4316	3.541	3.1683	4.0063	4.3576	5.7658	5.769	3.9973	5.2675	5.4909	5.0108	4.7991	7.1758	4.6235	4.5223	5.5236	5.4466	5.4396	4.4575	5.3176	4.8222	4.9477	5.1859	3.437	4.5601	4.6011	4.6029	8.1495	5.09	4.7054	4.6182	6.7313	5.1027	5.4728	5.876	5.0896	2.9373	6.5629	5.6247
PF3D7_API04200.1	PF3D7_API04200.1;673	673	6.1544	4.9449	4.846	5.0841	5.1659	4.1562	4.8268	4.5868	4.5922	6.3743	4.7613	3.0755	4.5765	1.9373	3.7398	5.0405	4.6496	8.3502	4.2087	7.4156	7.9586	5.4555	4.7339	5.4731	3.8248	1.5607	4.4182	4.4738	8.1264	7.3233	6.709	2.8934	5.3844	6.3352	3.5717	4.4053	6.5789	4.9217	5.1493	4.673	4.4256	3.696	4.1135	3.5084	4.7274	5.1603	4.845	5.3323	2.9672	2.2449	5.4861	4.6927	4.2787	7.4498	4.4989	4.157	4.1779	8.2603	5.1807	4.6932	4.5898	4.0772	5.4931	5.1807	4.4738	5.0704	4.862	5.9782	6.0199	4.0339	3.842	4.3526	8.8418	5.4386	5.5075	4.4363	7.5318	5.7493	5.0678	5.0691	5.2207	5.3837	7.9433	6.1287
PF3D7_API04200.1	PF3D7_API04200.1;674	674	5.5292	4.7115	5.2261	4.4269	3.0303	4.1285	5.2824	3.7602	3.8689	4.4376	3.84	2.7398	4.0892	0.189	4.935	4.7317	5.4128	3.6369	4.1659	3.9458	5.126	4.4303	4.7756	5.6334	4.3653	4.4647	4.7247	3.847	4.7404	5.3611	4.9616	2.7824	6.2761	5.1502	4.7148	3.6792	5.8133	4.7126	5.0224	4.3716	4.319	4.3674	4.9359	2.2898	5.393	3.251	5.0917	3.6358	4.8505	4.4128	5.7013	3.6781	3.6299	5.2668	3.9392	3.2095	5.4867	5.5862	4.7677	3.7761	5.2854	4.4912	4.4938	4.225	3.9681	3.9828	5.3586	5.0609	4.4614	3.0531	3.7247	5.2839	3.2735	3.6496	4.2623	4.0807	5.6539	4.4951	5.4383	4.3653	4.4874	5.1177	4.7093	3.3462
PF3D7_API04200.1	PF3D7_API04200.1;675	675	6.097	5.3136	5.5996	4.925	2.6253	3.3219	5.383	5.2653	2.7071	4.9759	5.8273	4.985	4.9439	2.1473	1.8875	4.7814	4.935	3.6311	4.2817	5.1938	5.2491	4.6029	5.5469	4.0488	4.6427	2.0108	3.4033	4.5928	5.3359	5.8415	6.0199	5.2961	4.8053	3.8768	4.9873	4.0925	5.3341	3.6747	4.7798	2.1635	3.957	4.4216	5.5062	4.1667	4.306	1.86	3.3674	5.6229	2.5484	3.3161	4.3067	4.7929	2.9635	4.9561	4.4175	4.5783	4.3778	6.3947	5.4386	3.332	5.8045	4.8334	5.3338	5.6479	5.2758	5.4663	3.5185	4.5868	4.7388	5.3223	4.735	5.3122	6.2867	3.9561	5.6185	4.8545	6.0032	5.3466	5.6996	3.6949	4.9519	4.2928	4.9639	4.6758
PF3D7_API04200.1	PF3D7_API04200.1;676	676	6.2795	4.8222	3.2063	4.4803	4.0841	5.6814	4.3547	2.9146	2.729	4.7766	4.8634	5.4957	4.594	3.7431	3.4529	5.2555	6.0332	3.957	4.8968	5.7929	5.0626	5.5395	4.9823	3.1843	2.9616	2.1538	3.1043	4.4976	5.5289	5.4353	6.5437	3.4944	4.1763	5.4229	4.3547	2.8379	7.0142	4.4094	4.925	3.9467	2.5008	4.6966	4.7939	4.3882	3.1635	4.1018	4.2334	5.4992	3.9088	2.3923	4.144	4.4575	3.067	5.0613	5.2172	4.8629	4.9293	5.7769	5.3547	3.6288	4.9639	4.9064	3.7104	4.8826	4.0548	5.3487	5.233	7.6324	3.942	4.3716	3.5059	4.0444	5.2772	5.5454	4.6041	5.2399	6.1276	5.4496	5.2342	3.6369	4.6299	5.0299	4.9255	4.7323
PF3D7_API04200.1	PF3D7_API04200.1;677	677	5.6459	5.2091	4.5173	3.5814	3.86	4.3985	5.4439	2.5969	0.5945	6.0663	3.5656	4.8605	4.774	2.6462	4.1938	5.6582	4.488	2.6599	3.5148	4.5135	4.2157	3.7751	4.4283	3.1811	4.0409	2.5509	1.8032	4.6381	3.9231	5.3813	5.2145	3.3016	4.266	4.8319	4.2357	3.6871	5.7123	3.5717	5.8445	3.5801	1.6182	4.9809	4.857	4.5945	4.9727	0.9782	4.3896	4.6954	3.1408	2.2265	4.6943	5.2373	1.5311	4.135	5.0742	4.7501	4.1001	5.5049	4.5777	5.254	4.6571	4.1643	5.2426	5.1073	6.0885	3.8227	2.9542	6.4053	4.3462	4.3667	5.0422	4.3568	5.7787	5.2196	4.7263	5.4647	5.7024	4.6938	5.3865	4.6194	3.7793	2.8817	6.3605	5.0435
PF3D7_API04200.1	PF3D7_API04200.1;678	678	5.3716	5.2906	4.8405	4.5273	3.6814	4.5273	3.4777	3.5886	3.2464	5.7897	5.813	3.5223	4.1851	2.5993	2.6576	4.8334	5.1719	8.0278	4.3632	5.0942	4.6029	5.6747	4.7241	3.7887	5.5509	3.4303	5.2574	4.2847	5.7032	6.0904	6.7769	4.157	7.8038	4.9312	5.0925	1.3161	5.935	4.2847	5.2407	3.7876	4.0883	4.5638	4.073	4.0635	5.1823	4.1085	2.5826	3.9882	4.0409	5.6044	4.504	5.8691	2.3896	5.4229	4.3154	3.7687	4.5027	6.4227	4.393	5.6372	5.5329	6.5733	5.5301	5.8706	4.5392	4.8222	5.4806	7.144	4.5662	4.8851	4.4809	5.2434	8.3994	5.9692	5.0678	5.2979	6.5821	5.689	5.8158	5.4568	4.3441	4.2898	7.2928	5.7824
PF3D7_API04200.1	PF3D7_API04200.1;679	679	6.286	5.607	5.1538	4.2713	4.342	3.7634	5.5229	4.9298	3.3868	5.4189	4.8012	0.0566	5.0845	1.9672	2.9088	5.1719	5.2434	7.1388	4.7159	4.9782	6.6238	5.911	4.7344	5.5607	4.9241	4.6559	5.5236	4.995	5.2619	6.9365	8.1904	2.6848	7.9386	5.6991	4.5027	4.9832	4.0687	4.4012	4.2001	3.7366	4.0409	4.1659	4.7949	4.5777	5.8507	3.9598	4.408	4.9184	3.7004	4.6798	5.1131	6.8162	3.4607	5.5481	4.6508	3.2219	4.7756	6.9812	5.503	4.8738	5.5289	5.3512	4.4542	4.765	4.8166	4.3799	4.9736	6.6216	4.14	4.7724	4.2638	5.0444	8.3163	4.8324	5.1272	4.2411	7.0112	6.0173	6.2479	5.7385	5.6085	1.7225	6.7869	5.5223
PF3D7_API04200.1	PF3D7_API04200.1;680	680	5.4165	4.6328	5.2095	4.8258	3.0514	4.3583	4.4502	4.4699	1.8836	4.5723	3.2063	4.2645	5.1276	2.7137	3.7409	4.6502	5.9921	4.8027	4.7918	4.8649	4.8968	4.5329	3.7708	4.7142	5.0081	4.2668	4.1375	3.6882	6.0206	5.8836	5.3684	3.2188	6.0592	4.9864	3.7698	4.5342	4.4764	4.9588	5.4022	3.8309	5.3226	6.4135	5.4692	4.8079	3.4303	3.6404	4.3875	4.8851	4.582	0.4222	4.4529	5.2716	3.2188	5.7522	3.9791	3.9165	4.8738	6.0135	4.319	5.0072	4.8585	3.8669	4.5999	3.7908	5.2203	4.9231	4.2787	4.8354	3.3576	4.2001	4.0303	4.7892	7.4742	4.8895	5.6651	5.0768	4.6622	4.7729	5.0063	3.9355	5.4269	3.9846	5.5091	4.6294
PF3D7_API04200.1	PF3D7_API04200.1;681	681	5.337	4.9069	5.3172	3.717	2.9873	1.7225	5.2334	3.991	2.5484	4.8866	4.3625	5.5348	4.4209	3.2357	4.2675	5.3399	5.2994	6.2763	3.342	5.2418	5.5847	5.1256	4.6837	4.1595	5.1416	3.6358	3.6938	3.6171	5.479	5.4718	5.9217	2.26	6.3952	5.7708	4.701	4.3964	4.2585	3.4919	5.0708	4.8135	2.8258	5.2795	3.2048	3.0197	5.527	2.6622	5.2353	5.5577	1.8875	5.1526	5.0841	5.1297	3.4607	4.9293	4.4012	2.86	5.0785	6.0195	6.4448	3.7602	5.6531	5.0224	5.7527	4.6982	3.5741	5.3771	4.263	4.9955	5.6427	3.3547	4.4376	4.4963	7.5922	6.2089	4.5934	3.9736	5.8552	4.5148	5.6687	4.4162	4.8089	4.2913	5.4022	6.0635
PF3D7_API04200.1	PF3D7_API04200.1;682	682	5.406	5.7153	6.0689	3.6496	3.3757	4.6707	5.5632	2.0704	0	5.2824	4.1342	4.8465	4.5484	3.7655	4.0951	5.439	4.5236	5.0845	5.2055	5.1289	5.8592	4.6427	4.5204	3.6982	5.4899	4.6685	4.0909	3.6803	3.306	5.9521	5.254	2.7027	6.0396	5.4845	5.1851	2.7463	4.3198	3.4128	5.1859	3.9891	2.7203	5.3632	4.8094	4.6999	4.1747	4.3219	4.8263	5.7647	4.1243	4.7698	4.4039	5.4647	3.7634	4.6707	4.292	4.2141	4.2615	6.1771	5.3345	4.4835	5.1981	5.9521	4.5711	4.0566	3.7549	4.6129	5.4323	5.6519	5.0734	5.0704	3.3349	4.9074	6.483	5.1522	5.3226	3.9364	5.6639	3.1408	3.9411	4.2832	3.3547	4.9754	5.6614	4.5317
PF3D7_API04200.1	PF3D7_API04200.1;683	683	6.0725	5.6795	5	4.1595	3.3016	4.8465	4.1819	3.4195	2.4594	4.7887	3.5173	4.7361	5.0968	2.8895	3.7323	5.3604	4.9088	4.8006	2.4647	4.7452	5.0531	3.9495	3.9791	3.1731	5.1297	3.6542	1.6508	3.8787	4.3799	5.7323	5.3906	3.3349	4.2623	4.2196	3.3896	3.3505	4.2126	4.7965	5.3885	2.9709	4.849	3.9317	3.6124	3.4209	5.1847	4.5838	3.7431	4.5916	3.8288	3.7602	4.2615	3.6381	2.4195	5.7605	4.9463	4.7431	5.4841	6.0911	5.7837	5.0228	4.4316	5.5113	3.5898	5.1574	4.4489	5.0219	2.9411	4.9001	4.347	2.774	4.4383	4.9369	6.5987	4.4403	4.5091	3.6462	5.3027	3.6781	5.4822	4.9649	4.8812	2.6369	4.5807	4.5963
PF3D7_API04200.1	PF3D7_API04200.1;684	684	5.3988	4.7777	4.5211	3.5484	3.6814	4.238	4.6247	3.1843	1.541	4.4906	3.1843	2.969	5.0544	3.4276	2.5509	5.0708	4.0135	3.3674	4.5217	3.3868	4.6871	3.5717	4.7803	4.4944	4.9556	3.359	0.4222	4.2456	4.3413	3.4647	5.0875	4.0365	4.2102	4.1969	4.797	1.7137	3.263	4.319	5.0121	3.5423	3.4303	2.696	4.1675	2.4931	0.263	3.853	5.0121	3.568	4.4155	4.4469	4.1659	4.0099	4.735	4.1803	5.2418	3.1969	4.9588	5.431	5.0054	2.9505	3.8349	2.9616	1.384	4.0383	3.9653	4.9891	4.3023	5.6206	4.5046	5.0431	4.4764	4.3413	4.7398	4.8968	5.0492	4.0678	4.7666	4.6223	5.6789	4.1683	2.991	1.4647	4.2854	2.98
PF3D7_API04200.1	PF3D7_API04200.1;685	685	5.3736	5.0201	4.8555	4.1843	3.0321	4.5741	4.1906	3.2296	0.4436	5.1882	4.9607	1.7613	3.5472	0.2016	4.5558	4.6938	4.6381	3.6971	4.3896	3.9928	6.1568	3.6135	4.0687	2.7908	4.9777	4.0286	4.2211	3.228	4.2653	2.9355	4.8615	2.3923	4.5711	4.858	4.4216	4.281	1.4594	4.673	4.86	4.3031	3.7592	4.1723	5.2525	4.2418	4.943	3.7602	4.5046	4.7131	4.2979	4.3854	4.5154	4.2149	2.5753	4.3806	4.3052	4.3255	2.8758	4.3031	4.6387	4.7655	3.5072	5.3775	4.4848	5.0435	2.5993	4.466	4.3909	4.9265	4.2943	2.8836	4.7268	4.8649	3.7312	4.4168	4.6843	4.7339	5.4941	3.6927	4.9537	3.3757	4.2242	4.1922	4.4841	3.9588
PF3D7_API04200.1	PF3D7_API04200.1;686	686	5.5311	5.1156	6.0966	4.0548	3.0892	5.796	4.9279	3.7666	3.9891	4.4777	6.5907	4.2898	4.9369	4.0985	3.5583	5.4426	3.7071	5.1239	3.1635	5.0117	5.1293	3.9745	4.6747	5.3441	4.9495	2.5826	3.2388	4.7944	5.841	5.4883	4.7054	2.5922	7.4822	4.26	3.844	2.797	5.3523	4.7986	4.7268	4.9741	1.9561	3.3882	4.8895	4.4175	4.8704	5.1338	4.3096	5.251	4.6212	6.9274	4.5999	5.5002	3.5874	5.1489	5.2168	4.7076	3.6871	5.5276	5.4506	6.4722	5.8758	3.7549	5.0777	3.4568	4.3016	5.7819	4.047	5.704	5.4033	4.4614	4.7897	4.9919	6.9474	4.4289	7.5937	5.5925	5.1538	3.9846	6.2147	5.1408	5.2608	4.9103	6.2147	5.0794
PF3D7_API04200.1	PF3D7_API04200.1;687	687	6.0314	6.4167	5.2612	4.4796	1.6871	5.9177	6.1367	4.6826	3.1144	5.5226	4.7645	2.5084	4.3625	5.1214	5.3621	6.0695	5.2854	5.8507	4.3327	5.8728	6.135	4.497	4.9392	4.5311	4.3757	3.6993	3.7126	4.8817	5.6182	5.5919	6.0999	2.1375	7.2019	4.6177	4.5981	3.7015	7.3827	5.6029	5.1363	4.582	4.2787	4.0678	4.9107	5.1367	4.0678	6.822	4.4594	5.464	4.0206	4.0548	4.235	6.5427	7.0277	5.2917	6.0533	2.98	5.0121	8.1333	4.5503	6.5388	5.0479	4.0444	4.7835	5.5527	3.568	5.0063	4.8861	4.8758	5.3143	4.7186	6.0781	5.1851	8.8996	5.7104	6.6375	5.5975	6.2186	4.8728	5.1839	3.8135	4.4848	4.8037	6.2922	5.463
PF3D7_API04200.1	PF3D7_API04200.1;688	688	5.8887	4.497	4.6427	4.2675	4.1914	4.3519	5.6764	3.7527	2.157	5.2839	5.2728	1.2327	4.5435	3.84	4.5886	5.9512	5.43	7.4505	3.2373	7.0137	6.3409	6.4114	4.4363	6.4928	4.9941	4.4912	5.3726	4.3813	6.4428	6.647	7.0444	4.0009	8.3827	5.3723	5.3754	3.2188	8.6267	5.2122	4.8298	4.0144	3.8709	6.6278	3.8298	4.2502	4.0883	4.0522	4.9588	4.7257	3.6206	5.8701	5.3041	5.5604	7.9379	5.4192	5.3381	4.0721	4.0909	8.0401	5.2865	9.3772	5.9378	5.5509	6.4681	4.7554	5.1703	5.432	3.3547	6.5135	5.3085	5.3909	4.1027	4.3999	7.023	5.3593	9.7356	5.5859	7.0811	6.7665	6.1297	5.408	5.1268	5.2761	6.3318	5.1465
PF3D7_API04200.1	PF3D7_API04200.1;689	689	5.3614	4.7698	5.1651	4.4621	2.7268	3.9607	5.8765	5.7208	3.8197	4.2884	4.6421	4.4673	5.0913	2.5801	5.0184	5.8204	6.5273	5.3988	3.797	4.8977	4.9505	2.7698	4.4718	3.7623	5.3607	3.0036	6.7917	4.5242000000000004	5.0781	5.3406	4.7944	1.4854	6.6182	4.3118	4.4568	5.4366	7.1459	5.2384	5.5345	3.7517	4.1595	3.5261	5.2946	4.211	3.144	4.3455	4.1268	3.1906	3.5248	2.5874	4.9561	5.2188	6.0579	4.3341	4.4906	5.0781	3.4463	5.374	4.8664	7.7805	5.3572	6.3792	5.6453	4.9373	4.3356	4.8987	3.7623	5.437	4.4336	4.7729	3.8288	5.2052	5.2238	5.1643	8.3443	5.2913	5.9948	5.6974	5.2376	5.0383	4.6775	4.9759	4.8273	4.8304
PF3D7_API04200.1	PF3D7_API04200.1;690	690	6.1871	5.0721	4.2048	5.0657	5.2965	5.7669	5.9873	5.0295	3.756	5.3927	6.033	4.6496	4.6724	3.0704	5.373	6.3207	6.0157	7.4833	4.6047	5.4029	7.3903	3.0993	5.537	2.7991	5.0509	2.9579	5.6118	4.6421	5.0579	6.7478	5.6314	4.488	4.8753	5.2884	4.4627	5.2334	8.853	5.5957	4.5323	4.0126	0.433	4.3498	3.7908	4.3255	3.6611	4.4692	4.6769	5.1819	4.0909	4.5273	4.7782	5.0228	10.5154	5.8301	4.2913	4.5832	4.5922	6.5281	5.5326	9.8345	13.3565	6.2808	5.9521	5.5632	2.8934	4.6153	4.6893	6.0693	4.1914	5.9062	4.84	5.0206	5.7753	4.5668	10.4606	13.1894	6.017	7.0656	5.7506	3.9533	5.2585	5.5002	5.3988	3.4607
PF3D7_API04200.1	PF3D7_API04200.1;691	691	5.0841	4.3298	5.0947	4.607	3.5148	4.4094	4.6317	4.7955	1.9298	5.3999	3.6554	4.7323	4.9378	1.4906	4.8851	5.6017	3.6949	6.3452	3.0303	4.4429	5.394	4.1252	5.1305	4.6513	4.5223	3.7301	5.1611	3.4449	3.7192	5.4185	5.1164	2.269	6.2304	3.8135	1.9964	3.2141	6.3131	3.9973	4.5668	5.1363	5.0824	4.3611	3.2884	4.942	4.4469	4.2728	4.7431	5.3885	3.7751	5.8125	5.3237	4.3827	6.8393	5.6656	4.3882	3.4854	4.2585	5.4764	5.1739	8.1186	5.7358	5.5934	5.6789	5.5531	3.2705	5.5659	4.8812	6.4928	3.5705	5.5423	3.0755	4.4575	6.1024	5.2843	7.4816	4.1235	5.0639	5.7811	5.3913	4.7038	6.4016	4.2418	6.9277	4.0383
PF3D7_API04200.1	PF3D7_API04200.1;692	692	5.5333	5.2098	4.9011	3.2296	2.6668	5.1064	5.3583	4.3491	2.2079	4.2884	5.5065	4.0883	4.4423	2.9616	5.3056	5.5862	5.013	8.4569	4.354	5.5229	4.8625	3.9882	4.6076	4.2456	4.729	3.3306	3.8728	4.9537	3.9317	4.4816	5.4912	3.7761	5.2388	4.7054	3.847	4.0942	7.0411	3.9411	5.1164	2.8319	4.7393	3.3448	5.0544	3.8866	4.4957	3.8166	3.4634	5.1707	4.8186	5.2653	5.61	3.6299	6.7635	4.4848	4.9444	4.5699	4.4647	5.1001	5.3761	7.1517	4.5466	5.2075	5.0041	4.9713	3.466	5.7949	3.9383	5.3896	3.3992	4.7469	3.943	4.9672	5.9021	3.7409	6.8166	4.3413	5.8181	4.9625	5.7774	1.4906	7.284	2.319	6.5543	4.9891
PF3D7_API04200.1	PF3D7_API04200.1;693	693	5.9069	5.0747	5.0383	4.1538	3.0721	5.3547	4.9453	4.2957	3.3118	4.7065	4.4575	4.4555	3.9326	4.1747	5.4279	4.9519	4.4738	6.7058	4.6508	5.0027	3.9919	3.585	5.0413	4.8773	4.887	2.8934	3.6993	4.5686	5.2415	5.7178	6.1422	4.9653	3.546	5.2559	3.306	4.0295	6.0297	5.1591	4.9837	4.4182	4.5192	3.546	4.5014	4.8192	4.2479	2.4673	4.4718	4.3427	5.5463	6.4298	4.5981	5.2551	4.153	6.2668	5.281	4.4416	3.7409	4.5945	5.6091	5.3125	5.5201	5.3255	4.0875	4.5783	2.9561	5.7208	4.5329	5.2802	4.812	5.3799	4.3248	4.8197	5.1268	5.1202	6.6207	5.4326	6.327	5.0768	5.3092	4.5951	6.0575	1.4594	5.5361	3.3291
PF3D7_API04200.1	PF3D7_API04200.1;694	694	5.8425	5.2418	4.4647	4.1587	4.3519	4.6741	4.3363	4.3356	4.3491	5.9463	5.0514	4.1803	4.6023	3.2234	4.2273	3.557	5.2441	4.4356	5.4857	4.6118	5.4219	4.4867	4.7586	3.4209	5.3533	4.0755	4.8063	4.8575	5.6476	4.5668	6.2909	3.4423	2.6276	5.0224	4.5607	3.6124	5.6424	3.4647	5.3799	4.5503	5.4469	4.2141	4.0738	5.0339	3.5632	4.272	5.327	4.5248	4.4005	5.916	5.073	5.2388	2.4383	4.5945	4.4383	3.5084	4.4744	5.5173	4.314	4.0435	4.7735	5.4423	4.3792	4.067	4.1077	5.8639	3.6949	3.2265	5.1914	4.3147	2.8197	4.009	5.2277	3.7355	4.9212	4.757	6.7241	4.4236	4.9439	4.585	5.4148	4.2441	2.8914	4
PF3D7_API04200.1	PF3D7_API04200.1;695	695	5.5339	5.8022	5.4239	5.7682	4.2441	5.1514	5.5011	4.0575	1.2449	4.3778	4.0772	5.1001	4.4705	1.696	4.3792	5.223	4.8027	4.3519	4.7511	4.6194	5.6784	5.625	5.1371	4.4751	5.2976	4.1787	4.8565	4.295	5.2698	5.1326	6.5248	4.8384	5.2604	4.153	4.101	2.8817	6.0374	3.5385	4.4822	3.3519	5.4263	4.4114	4.5868	5.0054	2.5607	4.4555	5.2873	4.9699	2.9873	5.9477	4.6582	4.4195	3.9828	5.4323	5.1131	4.2713	5.8997	5.5705	5.5046	3.0426	4.7719	5.7358	3.7772	5.354	2.516	6.2205	4.7065	4.6736	7.1276	5.0233	5.204	4.862	6.0501	5.1383	4.8802	4.5795	6.2758	4.1489	5.1152	5.1469	5.4249	4.7517	5.5021	7.2144
PF3D7_API04200.1	PF3D7_API04200.1;696	696	5.5018	5.1198	4.4515	5.0772	4.1408	5.1001	5.667	1.1177	5.3306	5.3219	3.1763	4.8977	4.8585	2.6439	5.2743	4.9069	5.07	3.5692	4.8723	3.8914	5.1819	4.6404	3.6218	5.1256	5.1918	3.5595	4.4803	4.2898	4.101	4.5723	5.0635	2.4906	6.3158	5.0479	4.5999	3.3234	4.2795	4.9796	5.7716	4.5223	4.116	4.8207	4.2487	3.9635	3.0772	2.6622	5.1751	5.1699	4.4236	2.9126	4.2898	4.0875	1.5059	4.7027	4.2441	4.7257	4.0099	5.1247	4.1514	3.7137	4.7447	5.6375	4.706	4.849	4.0772	4.7296	4.382	4.5898	4.8405	2.3505	4.1675	4.9864	4.9946	5.0108	5.4799	5.2087	5.4486	2.6346	4.8972	4.433	3.6781	2.3074	3.7687	3.1127
PF3D7_API04200.1	PF3D7_API04200.1;697	697	5.7779	6.0356	4.7981	5.2578	4.6571	5.5068	5.2491	5.1383	2.8258	5.7263	4.5607	4.153	4.8099	0.2987	5.0522	4.3561	4.4575	2.541	3.6859	4.9777	5.9105	6.816	4.7645	4.6141	5.6294	3.1859	4.6241	3.6064	5.1052	5.5928	6.2298	3.5033	3.8787	5.1707	4.8515	3.6206	3.157	4.3716	4.2935	2.3785	5.2242	2	4.1922	4.3313	3.251	3.5838	6.2432	3.7876	4.9392	2.0461	4.4925	4.9676	2.9672	5.6132	4.6673	4.511	4.8997	6.0217	5.6924	3.9635	4.9331	4.8738	5.0444	5.2396	3.843	4.2494	3.6041	5.0768	4.4496	5.4728	3.225	5.2327	5.487	3.6656	4.7087	4.4436	6.47	4.1906	6.0555	4.2623	4.7661	1.86	5.5604	3.9561
PF3D7_API04200.1	PF3D7_API04200.1;698	698	4.7544	4.4121	4.6628	5.1659	3.8639	5.3052	5.1152	3.373	4.0575	5.8068	5.4519	2.3618	4.8273	3.1243	5.0457	4.9074	5.0596	4.963	4.2265	5.0853	4.7892	7.9495	5.6741	4.6346	5.2563	4.4094	4.272	5.2468	5.811	5.0303	8.5689	4.7623	5.06	3.717	3.8943	4.3512	4.2698	4.1027	4.8812	1.5211	4.8258	4.9439	4.9667	2.2234	3.9059	4.5317	5.2246	4.3923	5.4935	4.2342	5.1318	3.6218	4.2861	6.1043	5.328	4.6927	4.3082	5.0925	5.4316	5.0148	4.488	5.3816	4.0188	5.3352	4.1119	5.3512	4.591	4.7425	5.8402	4.3103	4.8202	3.4396	2.373	3.6088	4.9741	4.4323	5.7347	5.0544	5.1367	3.7856	5.2483	3.0036	3.9146	4.9198
PF3D7_API04200.1	PF3D7_API04200.1;699	699	5.8382	5.0781	4.9982	4.7613	2.9782	3.9607	4.696	0.903	2.6758	5.135	4.6764	3.7908	4.1985	3.8369	5.0742	5.0175	5.0117	3.6264	4.2118	4.7533	5.5094	4.5072	4.8202	4.2373	4.696	3.3674	5.5429	4.4263	5.3377	4.4443	3.9059	3.8758	5.0483	5.0496	3.4356	4.7409	4.5229	5.021	4.0426	5.2979	4.7371	4.0583	4.1707	4.2869	4.1489	5.7279	3.5046	4.1375	4.6758	5.3381	3.9736	4.8022	3.5248	4.8022	5.1169	6.8122	4.1739	5.6651	4.9905	4.9575	4.7586	4.851	4.431	4.266	3.2388	4.7236	4.3632	4.9369	4.2615	4.8495	6.3049	4.6421	4.4906	4.2615	6.2371	4.9598	5.4848	3.6938	4.9832	3.6218	4.6088	5.0272	4.5589	3.0126
PF3D7_API04200.1	PF3D7_API04200.1;700	700	5.667	5.3147	5.3526	4.9782	3.3248	5.4689	5.7608	1.9146	3.126	5.6817	3.2172	3.5765	4.6124	3.1144	4.7965	5.2449	4.4067	3.7602	4.4796	5.6993	4.5342	4.1243	4.9184	4.4796	5.4594	3.0892	5.8848	3.9653	4.3688	5.3865	5.1252	4.1127	4.2055	4.8595	2.9523	3.8768	3.8699	4.5564	5.3114	4.9189	5.1164	1.6826	2.111	4.3771	4.4019	4.2578	4.7761	4.6685	4.5404	3.9937	3.8268	3.6311	3.0925	4.9754	4.8339	4.1235	4.7306	5.1542	5.4709	5.0378	2.441	3.9542	4.8089	4.4141	4.6792	2.1763	3.6633	3.9402	4.7148	4.0626	4.4594	4.9986	4.7049	5.5795	4.7306	4.9467	5.4039	4.4963	5.5273	4.9736	4.8565	2.3674	3.9791	4.557
PF3D7_API04200.1	PF3D7_API04200.1;701	701	5.8592	5.8723	5.1189	4.6118	4.2449	5.0644	5.7753	5.855	4.1843	5.9399	5.2687	5.6932	5.4928	3.0925	5.0509	5.8265	5.765	5.2153	5.489	5.675	5.4499	5.342	4.7382	6.0603	5.4226	2.2296	3.1969	4.1285	6.0224	4.0312	5.5404	4.6323	5.5762	6.0498	4.6485	4.3999	5.1743	3.7655	5.4666	5.822	5.2338	3.5656	5	4.5993	4.4135	5.1934	4.2063	4.7918	5.3771	5.7887	5.1831	5.1783	2.7592	5.9054	5.5786	4.6594	4.7565	6.2126	4.9542	5.7634	5.5295	5.4634	5.9621	5.7123	4.7197	4.2165	4.7371	4.4886	5.896	5.4941	4.3356	4.6662	5.3916	5.314	5.3298	5.6876	6.8868	5.4558	6.0836	5.8567	4.5179	5.4057	4.251	5.1198
PF3D7_API04200.1	PF3D7_API04200.1;702	702	5.8615	5.477	5.5157	5.4212	4.6622	5.2683	5.332	4.7257	4.7677	6.6443	5.1318	3.1326	5.4273	4.9198	5.0942	5.1416	5.3519	4.6088	3.8748	4.1747	5.4316	4.851	5.4611	5.2475	5.0041	1.8115	4.5311	4.851	5.4366	5.5201	5.6829	4.2847	5.0913	5.8037	3.942	5.7506	5.4316	4.8319	6.023	4.1803	5.4236	4.8293	5.7926	3.842	4.7876	4.757	4.5868	5.1227	5.625	5.0475	4.7923	5.8112	4.5552	5.3295	5.6038	5.4029	5.366	5.3107	5.6171	5.2261	5.599	6.6642	6.1761	4.9509	4.0712	6.044	4.5957	4.4731	5.0308	5.4423	4.5497	6.1179	5.2079	5.7787	6.1948	5.6261	6.5619	4.8415	5.7536	5.8552	5.2106	4.6159	5.0742	4.5185
PF3D7_API04200.1	PF3D7_API04200.1;703	703	6.6516	5.5242000000000004	5.7479	5.4886	4.7071	5.254	5.8721	5.4883	4.2149	6.5847	4.7866	3.8063	5.7626	5.1031	4.6921	5.2619	5.3632	5.5647	5.0184	4.6633	5.931	5.9373	5.5925	6.6106	4.9293	3.7301	4.4744	5.8061	5.1322	6.1274	5.7361	5.0509	6.2508	5.6296	5.745	4.7549	4.8515	5.3129	5.9181	6.1723	5.4443	4.2608	5.0045	4.3512	4.5361	5.0475	3.4502	5.2048	5.4097	4.8405	5.6029	5.8841	4.1119	6.2016	5.0548	5.0959	4.3427	6.3123	5.969	5.704	6.0376	6.4835	5.7306	5.6126	4.7897	5.5692	6.0356	6.1577	3.5348	5.8897	4.6854	4.7592	5.7732	5.6648	6.1623	5.7057	6.8403	6.0409	5.9095	4.6679	5.1767	4.033	5.8081	5.0045
PF3D7_API04200.1	PF3D7_API04200.1;704	704	6.905	5.6843	5.1659	6.0639	4.6651	4.6616	6.2944	5.4995	6.5173	6.6838	5.6032	5.1189	5.6352	6.4506	4.9369	5.7863	5.6579	3.8875	5.8963	6.8137	6.1938	5.1135	4.6076	6.0548	5.8917	4.433	4.4963	5.9669	6.8062	5.5005	5.8839	4.0883	6.0391	6.5309	5.2813	5.3216	5.1322	3.8074	5.1114	4.4725	5.3882	4.366	5.3576	5.4519	6.4116	4.7323	5.6887	5.4673	5.2296	4.5613	5.223	5.7814	3.9222	6.6812	5.5404	5.7821	4.8384	5.8263	5.7519	5.5008	6.8101	7.2238	5.517	5.9853	5.6223	5.114	5.4718	5.7684	6.7919	4.5065	5.6372	5.0785	6.6129	5.0755	6.1206	6.5554	7.464	5.2399	5.0157	7.0476	4.3757	1.5558	6.4405	6.6394
PF3D7_API04200.1	PF3D7_API04200.1;705	705	7.048	5.7824	5.7323	4.9402	6.2411	5.6505	6.1757	5.5595	8.336	7.3735	6.2132	6.5272	5.0691	7.3796	6.4557	5.9165	6.4375	5.7007	5.8477	6.2702	6.1657	5.3985	6.0989	5.8035	6.7111	4.4835	4.7076	6.7935	7.247	5.726	6.3001	4.3618	6.3298	6.8911	5.7015	4.673	4.7159	5.7328	5.9642	4.8037	6.0527	4.5491	5.2843	4.4012	5.6605	3.9241	5.0921	5.2813	4.62	9.1602	5.4033	5.4634	5.4944	8.5315	5.7096	6.3023	4.8953	6.1655	5.9738	5.0836	7.5399	8.8413	9.5003	5.8748	5.0426	5.3198	4.915	6.8052	5.4696	6.0038	6.007	6.4429	7.1103	5.8975	6.3992000000000004	7.3162	8.4824	8.3547	7.0767	4.6375	5.6171	5.7629	7.6495	5.6088
PF3D7_API04200.1	PF3D7_API04200.1;706	706	6.8273	5.5323	6.2954	5.6459	5.9934	3.0356	5.1119	6.3916	8.0026	7.5488	6.2743	4.9279	5.1089	6.5708	5.6032	6.1127	6.6081	4.504	5.7565	6.4388	5.5753	5.4584	6.4472	5.6568	7.2122	5.2114	3.1227	6.4482	6.2858	6.4997	6.1845	6.2553	6.6558	7.571	5.9903	4.3561	3.8758	4.4938	5.306	3.0738	6.0347	5.3334	5.8367000000000004	4.9505	6.5281	5.1993	4.5097	5.4825	5.2772	6.5141	4.9193	5.2965	3.4489	7.3802	5.3768	5.0475	4.7798	7.3161	5.3667	6.1133	7.4486	8.923	6.6784	7.1542	5.4266	5.1173	5.0032	7.7677	4.5198	5.0184	4.3277	5.6291	7.3813	5.2219	6.0479	7.4825	7.3694	5.8669	5.8595	6.0472	5.6792	5.3266	7.7521	6.7304
PF3D7_API04200.1	PF3D7_API04200.1;707	707	6.8221	5.9004	5.6328	5.5021	6.9215	4.04	6.3633	7.235	8.1743	8.2443	5.6407	7.2077	5.4383	6.8952	4.6241	5.7525	7.5752	5.405	6.12	6.7745	7.2558	6.1001	7.1626	8.2451	8.1501	5.0237	5.9437	7.0699	6.7162	8.2198	6.2728	6.9742	7.621	8.29	4.5008	4.2532	6.1133	5.922	5.6264	4.9397	7.4606	5.0596	5.7266	5.9568	6.5463	5.6781	5.6927	7.1209	5.2924	5.9968	5.3323	6.1659	7.3516	9.9185	6.2863	6.3896	5.7469	6.6152	5.4683	5.7732	8.0394	9.5876	5.8158	7.7639	4.2593	5.2044	4.8339	8.1508	6.7949	6.529	5.804	5.477	7.3234	5.9373	6.5774	8.176	9.3973	5.689	7.4738	6.4345	5.7178	5.696	8.763	7.6349
PF3D7_API04200.1	PF3D7_API04200.1;708	708	8.2879	6.2227	4.9103	5.2145	4.4141	4.2547	5.7192	6.065	5.7621	8.3376	5.1485	7.0233	5.4239	4.5292	4.9364	5.302	6.6709	6.0783	5.3698	5.8989	7.0456	5.1514	10.2985	4.7527	7.8335	4.3625	4.3889	5.9932	6.2209	6.8099	6.013	10.7305	4.784	7.4836	5.4131	5.5469	4.4581	5.1135	5.1148	3.6803	6.5343	5.2961	5.739	5.4502	7.2656	4.6999	5.0457	5.4512	4.2418	5.1173	6.3399	6.1202	5.3576	9.8724	5.9971	4.7923	5.61	6.3854	5.4686	6.3903	6.8949	8.2618	6.9895	5.8696	5.5179	4.4502	4.4429	7.7274	5.5732	4.6023	3.4957	5.0751	7.5699	4.7148	6.6932	6.7723	8.3919	6.9204	6.4545	5.3374	5.033	5.7671	7.5407	6.2472
PF3D7_API04200.1	PF3D7_API04200.1;709	709	8.0878	5.2761	5.047	5.1627	5.1973	4.3009	4.9809	5.2939	4.2735	8.1716	4.1538	5.7501	4.7214	5.3208	4.1169	4.9246	5.3607	4.7274	5.2059	6.0126	5.5512	4.6177	9.5259	6.1942	5.2517	3.9411	5.5537	4.5298	6.2048	5.8792	6.5097	10.0546	4.5619	6.1585	4.3743	5.1127	3.9136	4.516	5.0067	3.6427	5.0094	5.0566	6.1083	3.2525	7.1446	4.7533	3.9754	5.8199	5.2612	5.5705	5.033	5.7029	4.2743	6.6582	5.9551	5.1334	4.7137	6.1669	5.3277	4.4263	5.0661	8.16	6.044	5.4226	4.1763	5.1902	4.1938	5.3656	4.025	5.6053	5.3071	5.106	6.2034	5.2687	6.5474	5.4861	7.8122	5.7398	5.9009	5.2203	5.6444	0.4436	7.1568	5.9129
PF3D7_API04200.1	PF3D7_API04200.1;710	710	6.5892	4.9288	5.3621	4.6352	4.848	4.9556	5.6094	4.2645	4.1922	6.4097	5.3583	5.4036	5.9713	5.6259	4.9463	6.0687	5.6887	3.6473	5.0989	5.135	5.6223	4.4854	7.7998	3.591	5.5503	4.5934	3.5777	5.0592	5.2296	5.7401	4.6713	8.2163	4.6594	5.3771	4.121	2.7719	4.1457	5.1391	4.9383	3.2854	4.6769	4.3909	5.8237	4.9011	4.5595	4.4256	4.3999	4.2935	4.1747	4.4269	4.6882	4.7908	4.516	5.7425	4.926	2.5361	5.0233	5.7374	4.9472	5.0665	5.4951	5.6528	5.4168	5.2153	4.6241	5.1727	4.6375	5.5696	5.0531	4.7719	5.4077	4.5223	6.3882	4.89	5.1643	5.3427	6.6961	5.235	5.7706	4.9579	5.2055	4.3334	5.0892	4.5279
PF3D7_API04200.1	PF3D7_API04200.1;711	711	6.9623	5.6179	4.9231	5.4832	8.3623	5.151	4.6427	5.5308	8.1717	7.1805	5.4841	4.281	5.8812	9.0767	3.6124	4.7682	5.6502	3.8904	5.1131	5.1823	6.3658	4.8232	5.5705	5.2876	4.6035	3.8156	5.6659	4.9331	5.2675	6.5503	5.3349	5.5201	4.6904	5.7325	4.5789	3.3827	4.8156	6.1601	5.302	3.9514	4.4588	4.257	5.7921	3.251	5.1579	5.319	4.5478	4.585	3.2048	2.7782	5.3789	5.1006	2.1635	5.625	5.3583	4.8425	4.8405	5.0032	6.0603	3.6182	4.2517	6.5237	5.5856	5.5931	4.2728	4.7436	3	6.8271	4.6011	4.6467	5.2277	4.3441	6.6771	7.4268	5.0828	5.6291	7.2073	3.9449	5.2536	3.5398	4.6323	4.5154	7.4898	7.5157
PF3D7_API04200.1	PF3D7_API04200.1;712	712	5.4236	5.1371	4.943	4.6781	4.09	5.3681	5.5862	3.6837	4.2373	6.263	1.4114	5.5904	4.8773	3.189	4.8505	5.1803	5.2083	4.0661	5.3649	3.3618	7.3909	4.7549	6.1469	4.925	5.0514	1.4276	3.1731	4.934	4.7415	7.6342	5.5801	6.308	5.785	5.3377	4.5741	2.8258	3.7071	5.5388	4.7934	5.0768	3.5717	3.1779	5.4124	2.5185	4.1027	4.3985	2.9598	4.5521	3.6485	4.1481	5.3034	5.8092	2.2048	5.2924	6.7996	5.1135	4.4046	6.4965	4.8344	4.7065	4.8639	5.1981	6.111	4.5122	5.9312	5.541	4.5223	4.845	4.8304	6.1875	4.1867	5.2403	7.6949	6.3255	4.9621	4.4107	6.5258	4.8822	5.0734	4.7766	4.853	4.4822	8.0646	6.2519
PF3D7_API04200.1	PF3D7_API04200.1;713	713	5.8681	5.5176	4.691	6.3003	4.9435	6.1871	5.3802	3.3448	4.9928	6.8325	5.4403	5.3992000000000004	6.246	1.257	5.8316	4.4912	5.4022	5.4643	4.9941	7.3251	7.2123	4.3406	5.6707	5.6076	4.6696	3.0704	4.1367	4.6542	5.769	6.6887	5.3695	4.3785	6.0804	5.4446	4.2728	3.6927	5.1518	5.5689	5.4604	3.1651	4.3957	4.3702	5.0509	4.6381	4.1169	5.8535	5.393	4.8334	3.0179	4.375	4.6971	5.5744	3.8156	6.2026	5.6424	5.496	4.1683	6.1597	6.0959	4.3792	5.0166	6.5603	5.4077	5.2634	5.7565	5.0264	5.1719	5.3712	5.4426	4.9098	4.9777	5.2257	6.3264	5.779	4.8625	5.8045	7.1461	5.6579	5.3916	6.6682	5.4967	5.7608	5.4084	6.1037
PF3D7_API04200.1	PF3D7_API04200.1;714	714	5.5786	5.1322	5.6952	4.9754	4.4581	6.9041	5.5686	3.3799	4.4679	6.2012	5.2494	6.3642	6.2096	3.7082	6.9766	5.441	4.8329	4.4912	4.1449	3.3505	4.9986	3.8329	4.1326	4.843	4.1119	3.5789	7.002	4.5192	4.6479	4.8929	4.079	2.6206	5.133	5.742	5.1428	6.7526	3.6485	6.0961	5.1946	3.3785	4.6317	4.8192	5.0139	4.6235	4.7517	1.5361	4.9814	4.5753	5.2728	3.9355	3.7506	5.3632	4.2157	6.4642	4.5741	4.5981	5.2102	4.9777	4.9561	6.2996	5.0652	6.2523	7.4056	5.9009	3.6288	5.1461	4.2965	5.3423	5.4356	5.0303	4.8212	4.5217	5.2334	6.0481	5.1574	6.4535	6.2286	4.2071	4.9222	5.9607	5.5141	4.8987	5.1031	6.2261
PF3D7_API04200.1	PF3D7_API04200.1;715	715	6.71	5.9057	3.7474	5.1631	3.0738	5.487	2.5185	4.3875	3.7004	5.9366	5.2475	3.6508	4.845	1.4854	3.8934	5.6168	4.8156	5.6493	3.4542	3.557	5.0832	4.116	4.1144	5.2615	4.6029	4.2257	5.9882	4.3298	4.9676	5.4741	5.7137	2.6182	6.4383	4.1514	3.025	5.3352	2	4.3604	5.2705	5.0845	5.2165	5.8019	4.3667	3.9855	4.5392	2.8053	3.6781	5.7533	3.7887	5.2917	3.8094	5.3111	1.6462	5.044	4.1391	3.116	3.969	5.9158	4.9542	4.6798	5.3878	5.281	6.3516	4.4243	4.6058	4.8861	5.1048	5.7618	3.3785	4.1375	4.8649	4.6253	5.5549	4.8768	5.1289	4.9312	5.5264	4.0479	5.6244	4.7655	3.99	1.9107	5.6531	5.2498
PF3D7_API04200.1	PF3D7_API04200.1;716	716	5.1359	4.9236	5.4689	4.5814	4.812	4.1603	5.3778	3.8339	4.2242	5.3583	4.3212	4.0224	5.1001	1.1177	2.3045	4.3716	5.4279	5.0968	3.7442	4.0505	5.9549	4.2593	4.6707	4.4463	4.4712	4.0755	4.4944	5.1313	5.3999	5.5735	6.0195	1.6415	4.0215	4.4296	4.8156	2.6159	3.4555	4.1522	5.1014	5.017	3.8758	3.568	5.6611	3.9355	2.5898	4.1243	5.8068	4.9653	3.1715	3.8669	4.1715	5.1743	2.9928	3.3896	4.504	5.0618	4.04	5.2479	5.4575	3.7814	4.8027	5.2957	4.4019	4.1522	5.5558	5.1946	4.1906	5.4686	4.6118	4.2388	4.4679	4.3992000000000004	3.3882	4.3413	5.3691	4.9298	6.8172	4.6798	4.6622	5.3844	4.6798	5.0972	4.4469	5.7666
PF3D7_API04200.1	PF3D7_API04200.1;717	717	4.6943	5.0887	4.9809	4.6305	3.1827	4.2479	4.785	4.7949	3.6473	5.438	4.4874	3.5084	4.5398	0.1243	4.9681	5.3892	4.6798	5.3649	4.785	4.7856	4.8605	4.3909	5.0259	3.5423	4.9542	3.8248	3.7225	5.4012	4.3799	5.6349	5.3161	2.7247	4.4263	5.0413	4.009	2.84	4.14	3.6369	6.0934	4.0365	4.2357	4.2615	5.4555	2.9279	3.7181	4.0365	4.6673	5.269	4.4074	4.565	4.4121	4.5166	1.669	4.0161	4.9098	5.2758	3.9946	5.319	5.3806	4.9695	5.1583	4.9887	4.6147	5.1663	5.4239	4.7344	4.327	4.3313	3.856	5.1969	4.9453	4.8425	4.9968	5.2869	4.1465	4.9179	5.8372	4.8699	5.0721	3.9754	4.3118	4.7382	3.6264	3.6588
PF3D7_API04200.1	PF3D7_API04200.1;718	718	5.1522	5.7396	4.4634	4.3681	3.5838	2.6369	4.7071	3.2418	0.7049	4.5577	4.0841	1.7398	4.228	3.7137	2.905	5.1231	5.0626	0.2388	2.2203	4.1835	3.8866	4.3023	3.7845	1.6736	5.3151	3.0892	4.2165	4.5441	4.3491	4.4502	5.3338	3.6206	3.4195	5.0883	5.3374	3.0444	3.6724	3.5323	4.516	4.5148	4.7581	4.3248	4.5552	4.4236	3.3896	3.2342	5.2791	6.5677	3.0215	3.4087	4.6241	4.1993	4.0435	4.2357	4.8202	6.191	3.3434	5.9472	5.09	3.8982	5.0303	4.3391	4.855	4.4861	4.5898	4.8227	3.8298	4.2898	4.2055	4.6724	4.4653	4.5217	5.3809	3.4209	4.6639	5.4403	4.1715	4.7027	5.4874	5.4973	3.6803	3.7247	4.7996	5.51
PF3D7_API04200.1	PF3D7_API04200.1;719	719	5.2441	5.0951	3.5385	5.0824	2.6982	3.9411	5.1085	3.3291	3.4128	5.2227	4.8094	2.8953	4.7431	0.9486	4.0942	4.6206	5.3266	4.3284	4.4744	5.1461	5.2456	4.3161	3.9644	4.9828	5.2284	5.2943	3.1027	4.5558	2.9069	5.5097	4.8374	2.9745	3.0268	4.5084	4.0018	6.5557	3.5046	2.8237	5.0369	4.9336	4.5084	4.4155	4.1595	3.6565	3.2839	2.8699	4.054	4.3568	4.0505	4.7666	5.489	3.9021	2.8738	4.1875	5.1114	4.5154	2.9317	3.9411	4.4835	3.5273	4.9064	5.5484	3.5619	4.342	4.3736	5.1309	3.925	3.7225	3.516	4.5166	3.5717	4.9236	5.1408	4.1309	4.8605	4.0678	5.3604	4.266	5.1779	3.858	4.3016	2.8953	4.6525	3.6826
PF3D7_API04200.1	PF3D7_API04200.1;720	720	4.9174	4.8934	5.5072	5.2906	3.9439	4.6662	4.3484	0.4647	3.2063	3.1811	4.0976	4.4489	4.6118	0	3.1127	4.7803	4.4588	2.2479	4.1803	4.712	4.7766	4.0277	4.1481	3.4155	4.8836	3.373	3.3391	3.7719	4.337	5.0241	5.5173	1.9373	4.85	3.8639	4.1627	3.1843	4.7639	4.1052	4.8032	3.591	3.278	4.9621	5.3663	3.9991	4.266	2.9146	3.8972	4.9977	3.9635	3.9326	3.9184	4.4463	3.6949	5.189	4.382	4.2242	4.8797	4.2898	4.7608	3.5236	4.1603	4.854	3.9355	4.1235	2.2839	4.7866	3.2479	5.128	4.3016	4.0009	3.6893	3.4919	4.7597	5.1239	3.9107	4.6323	3.9891	3.5993	5.5586	2.6159	3.9846	2.7334	4.3154	4.5699
PF3D7_API04200.1	PF3D7_API04200.1;721	721	5.0014	3.98	4.3219	4.9336	3.1922	3.5097	4.3861	2.1795	2.1144	4.4087	4.5267	1.5753	4.4835	1.4542	3.9681	4.8202	4.5987	3.8797	3.8934	4.0661	4.7708	3.6803	3.0772	3.3519	4.8166	4.85	4.2288	4.9288	3.9828	3.9279	5.1144	1.7908	3.9107	5.1502	4.4575	2.251	3.1587	4.337	4.9155	3.0993	2.6938	3.8197	5.405	4.9001	3.2494	3.0976	3.3923	5.3001	3.9117	4.235	4.9556	5.3985	3.7592	4.701	4.8654	4.2935	5.0657	4.2172	5.6229	3.2735	5.1683	4.327	4.9759	5.1787	5.4243	4.2608	4.1993	5.1346	5.3158	3.7344	4.157	5.0361	4.6513	3.6724	4.9064	3.9991	4.9995	5.057	5.6974	2.8992	5.6653	3.541	4.4202	4.9331
PF3D7_API04200.1	PF3D7_API04200.1;722	722	5.8148	4.1554	4.5868	4.5198	3.0635	3.6404	4.7934	3.497	0.9486	4.4627	4.6387	3.479	4.9406	2.9505	3.9079	4.7934	4.765	4.6462	2.1985	3.6264	5.3537	5.0281	4.8171	4.9369	5.1081	2.4276	3.3491	4.6323	4.9809	5.04	4.7015	4.2623	4.2972	3.6792	5.1218	2.7929	4.4699	3.9662	4.7986	3.9662	3.8768	3.2342	3.8084	4.2765	3.3291	4.7181	5.9891	3.969	4.2396	4.0764	4.8782	4.8171	2.6346	5.2596	3.6462	4.9141	3.7602	4.1367	4.8831	4.9653	5.3016	4.1506	3.6848	5.155	4.8763	4.7944	4.3111	3.7782	3.9155	3.4854	3.5097	4.3519	4.8278	3.9317	4.2861	3.5705	6.0909	4.1144	4.8982	5.2032	3.669	3.9069	4.8615	5.6299
PF3D7_API04200.1	PF3D7_API04200.1;723	723	4.9141	3.9982	4.1843	4.842	3.2188	1.9184	4.7586	3.7592	2.8895	4.1731	3.0391	4.8525	4.4601	2.7181	4.5472	4.5759	3.9533	4.4886	2.4249	3.9718	4.541	4.0054	5.0295	4.7452	4.6194	3.4906	3.1731	4.2839	4.4529	4.5613	4.8679	4.0365	4.5484	5.6369	4.2563	4.135	4.2464	4.1867	5.4152	4.3625	3.6971	3.0959	4.986	4.3327	3.4303	4.7279	4.3618	5.0334	3.257	3.6323	4.1803	4.0635	3.7038	3.7666	4.2578	2.8053	4.278	5.8814	5.0103	4.4725	4.7159	4.9891	3.843	5.1783	5.9439	4.9016	4.6005	4.1898	5.2502	4.5204	2.6485	4.7745	5.1006	5.116	4.0444	5.3111	5.51	4.9416	5.7522	4.9079	4.4363	4.1763	4.7655	4.9079
PF3D7_API04200.1	PF3D7_API04200.1;724	724	4.9231	4.9359	4.926	4.8027	0.4005	4.0461	4.1851	3.546	3.9203	3.6323	2.9782	2.0909	5.2361	0	0.6041	4.5148	3.844	4.2965	4.0383	3.843	3.9709	4.2172	5.0483	3.3576	4.7442	3.846	4.2525	3.7866	4.4222	4.6112	5.6862	2.7824	4.0781	4.2758	5.2836	1.8875	4.7469	4.4074	6.0248	2.9928	4.5723	5.0317	3.9402	3.5993	4.682	3.9873	4.437	5.1867	5.2407	3.9439	5.2772	4.9814	1.7355	5.155	5.5901	4.2016	4.7793	4.0197	4.7782	2.7782	4.6223	5.0535	3.5336	5.1587	3.7729	3.7355	4.5632	4.5546	4.4542	4.5777	5.0268	4.4403	4.3604	4.8354	4.7623	5.5046	4.3896	1.848	5.2373	3.849	5.1387	5.7374	5.1554	4.292
PF3D7_API04200.1	PF3D7_API04200.1;725	725	5.4063	5.2487	4.4861	4.6571	2.067	5.1591	4.5945	3.3291	3.4673	4.8987	3.3964	3.7772	3.7634	4.314	0.9855	5.4293	5.392	4.1691	3.9411	4.2987	4.842	3.8797	4.5601	5.6525	4.2735	2.8856	3.98	4.2854	3.9439	3.5435	5.1069	4.3074	4.5267	3.5595	5.0197	4.3045	4.8831	3.9373	5.213	4.6375	2.7159	5.1791	3.858	3.7719	2.6871	4.2943	4.3757	6.5315	4.0108	2.3074	5.5242000000000004	5.5056	2.4542	4.9602	5.5668	4.3909	4.2795	5.85	5.0405	5.1763	4.9373	4.8104	4.1898	4.6147	4.8972	4.8977	3.5753	3.5969	4.6525	4.9373	2.9561	4.2623	5.1152	4.6651	4.5892	5.2909	5.8215	3.7159	4.7087	4.5886	4.5795	4.6831	5.3434	4.9616
PF3D7_API04200.1	PF3D7_API04200.1;726	726	6.1268	5.2791	4.8866	3.2972	0	4.1227	4.4995	3.2095	3.0356	4.7687	1.4751	4.6899	5.2772	0.5753	4.4005	5.435	5.0072	4.2403	3.7845	3.4155	4.8115	3.4033	3.8943	4.1227	5.2141	3.991	3.3505	3.5198	2.86	5.1787	5.5176	3.5323	3.7236	4.7137	5.0742	2.0566	4.2891	5.2172	5.0777	4.2449	4.193	3.3505	4.4005	3.5765	3.3462	4.1723	4.2133	5.2437	3.5398	1.257	3.6588	4.6253	1.8797	4.516	3.9699	4.6041	4.4376	6.7782	5.5475	4.9542	5.4107	5.382	4.6887	5.0352	3.8856	4.2426	3.7623	4.3799	3.99	4.3875	4.431	4.889	4.8817	5.1367	5.0374	4.6865	5.6328	3.8135	5.9205	3.2434	4.5298	3.0925	5.0925	5.4229
PF3D7_API04200.1	PF3D7_API04200.1;727	727	5.0635	4.851	4.8384	3.3618	3.5753	3.6064	4.9016	2.0036	3.1779	4.1522	4.067	4.9369	4.7131	0.0426	0	4.5662	4.9045	4.8048	4.4666	4.4548	4.5311	4.2935	4.4263	3.8074	5.9196	2.5509	4.0099	4.9722	2.2016	5.0845	5.6296	2.9946	3.5789	4.4874	4.9741	3.2987	4.5204	5.0321	5.3509	3.7377	4.5807	4.9977	4.4323	4.6212	4.5472	2.7719	5.0005	5.3698	4.6668	4.6473	4.9764	5.2525	2.0841	4.5856	4.4647	3.1683	4.926	5.843	5.3583	4.1875	4.4074	5.4057	1.546	4.6679	4.5078	4.2563	4.8714	5.0691	5.2005	3.9184	3.8639	4.5934	4.1882	5.0858	5.2935	5.2063	5.1268	5.0193	5.4931	4.435	3.116	4.5832	3.844	3.9326
PF3D7_API04200.1	PF3D7_API04200.1;728	728	5.3448	5.6508	4.4886	4.7882	0.9107	2.7655	5.3245	4.1169	2.5583	5.1898	3.5729	3.6323	4.8758	0.9107	4.6467	4.5783	3.9241	3.9955	6.1315	4.2555	4.4963	4.0925	4.5223	3.5957	3.8032	3.4699	2.0072	4.2203	5.1914	4.6247	4.9373	1.7613	4.09	5.1031	4.504	3.4647	3.4476	3.5072	5.4861	5.374	3.8156	4.4783	4.6599	4.406	4.6358	2.9709	2.9069	5.1334	3.9542	4	6.0809	4.4175	3.1811	4.6415	3.9773	4.4403	3.4542	4.7829	5.6317	5.4189	4.3384	4.5298	3.5993	4.8689	4.4476	4.4396	3.0755	5.005	3.9662	5.2415	3.7814	3.3147	5.1957	4.845	4.6294	4.8545	6.1845	4.7087	5.1914	4.8817	4.8068	3.2388	4.4141	3.2126
PF3D7_API04200.1	PF3D7_API04200.1;729	729	5.6614	4.4803	4.5367	3.9477	4.3688	4.5892	5.4202	4.7049	4.1027	4.6363	3.0925	4.8395	4.9977	2.6229	4.4803	5.2157	5.4757	4.1497	3.9174	5.5662	5.1359	5.087	4.6153	4.4686	4.9345	4.7274	3.5298	5.057	4.5515	4.1127	5.1779	4.1538	4.2273	4.9514	5.2083	3.8982	4.8753	4.8831	4.8758	3.796	4.6513	4.2449	5.0968	3.3505	4.0858	4.6594	3.9855	3.859	4.1715	5.3009	4.2675	4.5173	2.3074	4.8914	4.3723	3.6993	4.7565	5.0391	5.6118	5.8795	5.554	5.0609	4.6747	4.2593	4.9782	4.0108	2.86	4.332	4.7109	3.9021	4.4944	4.4195	4.2728	3.9754	5.3501	5.0036	5.9896	5.3764	5.2254	5.0224	4.4976	3.3533	4.5242000000000004	5.3001
PF3D7_API04200.1	PF3D7_API04200.1;730	730	5.7661	5.1489	5.0678	4.1906	3.9644	3.9864	5.1647	5.0201	4.1268	6.0135	4.359	4.4005	4.8171	1.4276	3.7431	6.3076	4.8146	3.8084	4.2787	4.7032	4.785	4.4463	4.9523	3.6519	5.2735	4.4489	4.3992000000000004	4.0522	4.7687	4.2487	5.503	3.2555	4.2765	3.9782	4.4692	4.5103	5.1815	5.0339	5.1595	3.9791	4.0303	4.814	4.784	4.3103	4.257	2.7719	2.5509	4.7241	4.2758	4.263	4.6288	4.975	3.8748	4.796	4.8831	4.6496	4.1514	5.0518	4.7882	4.8079	5.1243	4.4087	4.5122	4.9491	4.7219	4.8768	4.1152	4.8268	4.1763	4.238	4.269	4.3736	4.7703	5.1599	4.8099	4.3992000000000004	4.9841	4.8217	5.7829	5.1285	4.7328	4.8017	4.6736	3.8359
PF3D7_API04200.1	PF3D7_API04200.1;731	731	5.128	4.986	4.0934	4.8374	3.0339	4.189	4.853	3.5185	3.6531	5.0457	5.4931	3.9791	4.9973	4.5173	2.1506	3.1375	4.5801	3.3868	4.1763	3.9946	4.7377	4.9709	5.017	3.8043	5.1481	4.5021	4.204	3.3702	4.9495	5.0365	4.5429	1.2203	4.4607	5.1771	4.5916	4.025	4.3778	5.1077	5.6522	4.0985	3.9736	3.5385	4.0321	3.269	2.488	4.504	4.585	5.3854	4.797	2.7485	5.4777	4.7236	0.0144	4.2242	5.2468	5.033	4.2434	3.861	5.1703	4.8505	5.3512	3.9946	5.36	5.4403	4.0747	5.3813	4.8958	3.7876	4.6392	4.6798	4.4296	4.9514	4.0444	3.8125	4.9905	4.9509	6.3054	3.5248	4.9453	4.4209	4.0909	3.8914	4.7257	5.1119
PF3D7_API04200.1	PF3D7_API04200.1;732	732	5.2813	5.4922	4.4026	3.7698	1.4542	5.0518	4.9059	2.0461	4.1018	5.4983	3.0197	2.6462	3.3491	3.1359	3.5656	4.3716	4.7618	3.1177	5.7035	4.8644	5.4097	4.1481	4.9317	6.0283	4.4614	2.1731	4.0018	5.3052	4.1922	5.1675	5.6282	4.3413	5.4607	5.3154	4.6915	2.846	4.6129	3.7148	5.1235	4.1587	4.6496	4.3477	5.2574	4.2861	4.1027	3.5273	3.6439	5.0197	4.6513	4.8309	5.4316	6.0041	3.6927	4.6005	4.439	4.7939	4.0993	3.5886	5.1659	3.0356	4.0712	5.5856	5.1651	4.7533	4.5002	3.6311	4.7301	4.0303	4.6276	3.3016	3.6882	4.7565	4.7908	4.2913	5.5163	4.4666	4.5963	7.4403	5.4195	3.9662	4.3427	4.017	3.5898	4.017
PF3D7_API04200.1	PF3D7_API04200.1;733	733	5.2122	5.0126	5.1194	4.2172	3.488	3.7918	5.1457	4.0841	0.0286	4.8379	3.6588	3.157	3.2615	0.8875	2.8856	5.1006	3.7334	4.0557	4.0875	4.5211	5.6871	4.62	4.5729	3.706	4.1938	3.7148	0.9107	3.5223	4.5963	4.9001	4.8625	3.8885	4.8718	5.2506	3.9598	2.0036	4.3827	5.6885	4.4718	3.851	3.9964	4.0678	4.7576	3.5607	4.2898	4.5311	3.7463	4.2839	3.9982	4.2373	4.4376	5.0299	3.9307	4.4983	3.497	4.1953	3.6915	5.0457	5.1611	4.7393	4.9222	2.8972	4.696	3.9955	4.6473	4.0609	2.7845	4.6106	4.2898	5.4249	3.0126	4.6247	3.5874	4.3205	5.5847	4.3639	5.6331	4.3653	4.8166	5.14	3.3016	2.7866	4.2653	5.3937
PF3D7_API04200.1	PF3D7_API04200.1;734	734	5.966	4.2683	4.756	5.1506	1.5261	4.4469	5.5951	4.7808	0	4.696	3.9561	4.0815	4.9869	3.1457	4.5053	3.6837	5.0644	2.5236	4.5021	6.7948	4.9919	2.6253	4.5317	4.568	4.5552	3.9355	2.9616	4.0747	5.005	4.9331	5.6126	3.5236	3.5934	4.6831	5.0514	3.0807	3.4568	3.9718	5.5267	4.2095	3.8319	4.5491	5.4074	4.7274	1.848	3.4594	4.6781	6.3868	3.8914	4.4828	3.4764	4.3183	2.9561	4.3702	4.1867	4.4148	3.8359	4.847	5.3431	4.0959	5.4236	4.4243	4.2705	4.7655	0.585	4.4976	4.5021	4.7098	3.5874	4.4828	3.9069	3.5521	4.1771	4.5435	5.2521	3.774	4.9231	5.3356	5.6209	2.6915	4.437	2.342	4.6854	5.6653
PF3D7_API04200.1	PF3D7_API04200.1;735	735	4.8063	5.4022	3.7257	4.7882	2.2327	3.8659	3.7312	3.4515	2.0072	4.9602	5.9388	2.5632	4.8006	3.2824	2.969	3.5185	4.5753	1.1506	4.1243	4.5435	5.2521	4.5789	3.7323	3.9745	4.9098	2.406	4.2876	3.852	4.327	4.6702	5.4097	3.9837	3.7115	5.3352	4.5298	4.0985	3.1651	4.3653	4.9718	4.2388	3.1875	4.0583	5.073	4.2357	1.3161	4.0444	3.7887	4.3255	2.8797	5.233	5.116	4.4548	4.3847	4.9602	4.0197	4.3639	4.2487	4.8718	5.7962	2.4303	4.1018	4.1127	3.8649	3.9533	4.3491	3.6041	3.4906	4.627	2.9616	3.8359	3.3434	4.1285	4.3045	4.8032	4.079	5.1318	4.7447	4.4216	4.8977	4.3764	2.6893	4.4456	5.546	4.033
PF3D7_API04200.1	PF3D7_API04200.1;736	736	4.8714	5.7255	5.2994	5.0448	4.6439	2.3448	5.251	0.2265	0.4542	5.2491	4.6993	2.7463	3.7398	0.6599	2.9107	4.3533	4.3785	3.8669	4.4796	3.2705	5.0418	4.0018	4.4828	1.9373	3.8369	2.0391	3.2172	3.8904	4.2327	4.1301	4.8699	2.7803	4.7882	3.2403	4.1069	3.4263	3.9231	4.0985	4.8972	3.8914	1.9672	2.2327	4.6118	4.9791	3.9523	1.4114	3.3743	5.2215	3.9864	3.211	4.7409	4.6854	2.7203	4.6118	4.2203	3.6346	4.2563	4.557	5.2483	3.8768	4.4647	4.3743	3.7506	4.7777	4.6966	3.7148	2.3477	3.5521	3.8669	3.5981	4.5033	3.1603	3.6276	4.7355	4.3547	3.86	5.2525	3.9001	5.3583	4.7597	4.2943	1.9672	4.3889	4.7975
PF3D7_API04200.1	PF3D7_API04200.1;737	737	5.1886	4.9193	4.4555	4.5969	3.5008	1.8875	5.1469	2.546	3.4489	4.4443	4.2861	4.0339	3.7366	3.5385	4.4861	4.6369	4.6294	3.6392	3.6982	4.6439	4.1859	3.4303	4.6264	3.1875	4.1643	2.8914	3.6588	4	4.4989	3.8629	4.4938	0.6781	4.5717	3.6565	4.4912	3.3923	3.8084	3.3923	4.2273	2.5656	3.3219	3.6927	4.6334	3.796	1.6599	3.5521	1.0566	3.0687	3.8379	1.8836	3.9079	4.4269	1.9184	4.4148	4.9326	2.1859	4.5002	4.7148	5.6974	4.1408	4.1391	4.7126	4.1094	3.4995	4.6398	4.3937	4.257	4.4449	4.5021	6.3952	3.3074	3.3716	4.1546	4.6485	4.4195	3.7377	4.5484	4.0152	5.0989	4.8585	2	1.406	4.7296	4.3363
PF3D7_API04200.1	PF3D7_API04200.1;738	738	5.9821	5.2525	5.3885	4.2705	3.5838	3.6496	5.0772	3.3031	0.4222	4.3082	4.9509	3.281	4.0224	2.7027	4.3183	4.5711	3.853	5.8497	5.7527	2.8258	4.6915	4.4828	4.0652	1.9928	4.9773	4.3031	3.6323	4.4848	4.1432	5.1583	2.9505	3.9241	3.2494	5.2506	3.9146	4.6264	5.0054	4.5957	4.7871	4.4764	4.3611	2.1375	4.8309	4.3045	4.2203	3.9231	3.9117	3.8992	4.1787	4.3096	4.5783	4.8948	3.9523	5.3719	5.4138	5.4266	4.1185	4.5552	4.2795	3.4303	5.0587	5.1663	5.5497	4.4581	4.1619	4.9331	4.7469	4.9293	3.696	5.1534	4.2525	4.7323	2.7377	5.6126	4.844	5.1342	5.4138	4.4919	5.067	4.5185	4.5987	3.1309	4.7549	6.8999
PF3D7_API04200.1	PF3D7_API04200.1;739	739	5.5046	4.2928	4.6668	4.8738	3.8924	3.3448	5.4979	2.8758	0.433	4.009	5.0802	3.8359	4.4976	2.1375	3.3001	4.1675	4.3082	5.3356	3.0652	4.4423	4.5065	3.1375	4.3009	3.9864	5.0807	2.3363	4.3498	3.6982	4.6622	6.1518	4.9796	0.6041	3.8309	4.9203	4.9467	3.7463	4.8099	3.5801	5.0717	4.1177	5.2828	3.5898	4.1843	5.2052	4.6194	3.8084	4.4396	4.5336	3.0426	4.04	4.888	5.1056	4.2087	5.9736	4.7065	3.943	4.7447	5.3681	5.3516	3.3743	4.7175	5.111	5.0387	5.6415	3.9709	4.7485	4.7214	4.2615	4.1953	3.8639	3.8339	4.9533	5.392	5.3477	4.4269	5.0501	5.3341	4.2891	5.4841	4.0609	5.3009	3.7897	6.85	4.5832
PF3D7_API04200.1	PF3D7_API04200.1;740	740	5.8319	4.4236	5.1898	4.8048	3.7538	4.8836	4.8104	4.1318	2.8914	4.9686	3.8649	3.0652	4.7339	3.1953	4.0712	4.8207	4.8445	3.2157	4.7404	3.9021	4.8841	3.4919	5.087	3.4529	4.7887	4.3937	4.0618	4.393	4.6576	5.2821	5.2544	2.3161	4.2095	4.9317	4.0968	5.3712	4.6118	5.2758	5.5792	4.5583	4.1771	6.3696	4.8324	3.991	4.7474	3.9449	4.8278	4.8268	2.9579	4.5179	4.9991	5.1198	2.3306	5.6602	4.2987	3.9345	4.7661	5.5435	5.2311	4.2585	5.2965	4.7153	4.0807	4.9355	4.0233	5.4222	3.6656	4.2728	5.0963	4.5795	3	5.3978	4.9112	5.8357	5	4.8405	5.8714	4.6177	7.2239	4.7782	4.1481	5.1289	5.1871	4.327
PF3D7_API04200.1	PF3D7_API04200.1;741	741	5.5774	5.7309	4.5033	3.7581	3.2126	5.0976	4.8699	4.1457	3.5945	4.1898	3.8866	4.6513	5.0832	3.0704	2.9392	4.2555	4.3681	2.0496	4.9406	4.3023	5.1313	5.2585	5.3505	4.585	4.5447	4.0409	3.9098	4.634	5.7412	3.706	5.8977	2.7225	5.2513	4.8875	4.1185	3.6182	2.3978	4.14	5.116	3.6893	4.5323	2.8639	5.1231	4.0374	5.3999	4.6011	3.7908	3.854	4.9236	5.1615	5.0255	4.3045	2.9727	5.5928	4.8349	3.855	4.0909	5.1855	5.7216	4.1465	4.85	5.7541	5.3391	4.3568	4.327	4.9946	3.9174	5.5046	4.9269	5.375	4.5166	4.9625	5.9205	5.285	4.0566	5.2806	5.5333	4.9355	5.4091	4.0704	4.3219	1.0909	5.6381	4.8615
PF3D7_API04200.1	PF3D7_API04200.1;742	742	5.3291	5.2968	4.7344	5.4722	2.4222	4.0925	5.1497	4.0781	3.1922	7.4469	5.2913	3.8924	3.3799	2.9392	5.9155	4.9681	4.8822	4.3284	4.5711	4.8202	4.8992000000000004	4.5466	5.1264	4.431	4.7382	3.3646	2.9279	3.4182	5.2731	4.5008	5.7109	3.1651	4.2265	5.4757	3.9873	3.6253	4.1432	4.2095	4.511	2.8699	4.5286	4.7613	5.4256	3.7655	3.8258	4.3038	4.2861	5.5604	2.9107	2.3045	5.4114	4.228	2.9088	4.5886	4.7819	4.4757	4.6713	4.9425	4.935	5.1546	5.714	5.4607	5.1027	5.1595	4.6792	5.89	4.8763	4.3533	4.8625	4.6206	3.797	4.8629	5.3391	4.2645	5.4226	5.2145	5.3653	4.5686	5.3565	4.5928	5.3161	4.0152	5.8652	4.5862
PF3D7_API04200.1	PF3D7_API04200.1;743	743	5.5018	4.7142	4.4828	4.3875	3.4019	5.6221	4.9203	4.9331	0	4.5747	4.2705	2.9449	3.546	3.98	5.5379	5.3092	5.2257	3.8156	5.0448	5.6147	5.6622	5.4558	3.2765	4.2016	3.854	3.251	5.0099	4.2735	4.5868	5.4087	5.5454	3.3576	4.8079	5.2728	5.0076	3.8856	3.3103	4.3147	5.0014	2.98	5.26	4.3477	3.9882	3.7949	3.6369	2.862	4.85	4.6673	3.4581	4.7355	4.926	4.9537	3.3799	5.4185	4.851	3.5261	4.7382	4.8379	5.0228	4.3455	4.8664	5.7123	3.9117	5.0548	3.862	5.8851	4.4568	6.1114	4.9828	4.0286	3.7323	5.557	4.985	4.5392	4.8792	5.1651	5.839	5.0678	5.5258	4.5211	4.4403	3.9982	5.2713	5.1791
PF3D7_API04200.1	PF3D7_API04200.1;744	744	5.2079	4.5014	4.2032	3.5311	0.3896	4.6363	4.6927	1.4276	0.0566	4.4195	3.1811	1.4751	4.6628	0	3.6826	4.8585	4.3889	3.3716	2.8339	3.8104	5.0166	4.2795	4.266	3.2172	2.6462	3.6814	3.4828	5.1089	3.7431	5.0976	3.9982	0	4.2087	5.3494	4.1747	2.4751	3.2555	3.8748	4.797	3.7115	4.7126	3.7126	5.0139	3.6542	3.0215	4.4175	3.2525	4.4738	3.8992	3.8629	4.6375	4.0135	2.263	4.9467	4.5527	4.4976	4.437	4.8733	5.3906	4.5385	4.7355	5.1538	3.7301	4.701	5.1223	5.1855	2.6182	4.7608	4.2593	3.5084	4.2847	5.0099	4.5484	1.7268	3.3462	3.6904	5.1123	4.3477	6.7359	4.5564	3.8972	1.8237	4	4.7203
PF3D7_API04200.1	PF3D7_API04200.1;745	745	5.4229	5.4141	4.8787	5.3284	4.0409	5.3187	5.6873	4.6977	5.1926	5.3071	4.8074	3.7814	4.9672	1.406	4.9777	5.5264	5.353	5.1247	5.3516	5.1695	6.4578	5.057	4.9864	5.299	5.5635	3.4594	4.591	5.0224	4.4634	6.3667	5.4343	3.7474	5.9467	5.6915	4.4912	4.7312	5.4561	5.1477	4.7692	4.8293	4.0917	4.9026	5.6834	5.6124	4.2898	5.5242000000000004	4.3604	4.6047	4.7645	4.4938	5.4138	5.85	4.9796	4.8649	4.5963	4.0661	4.8649	4.5795	5.4851	3.854	5.6574	5.2525	4.7355	5.0117	5.1465	4.4738	4.5014	5.153	4.7698	4.5002	4.8987	4.0418	4.4276	5.5595	4.7148	5.0892	6.2091	5.3092	5.1687	6.3526	4.7474	4.9621	5.1635	5.3802
PF3D7_API04200.1	PF3D7_API04200.1;746	746	5.3498	5.0751	4.7225	4.9373	4.1318	3.2172	4.7032	4.5135	4.847	6.0849	3.7908	3.857	4.9406	2.3074	3.9021	5.2059	5.1771	3.0126	4.796	4.1763	4.8909	4.9928	4.8309	3.9551	3.9662	4.1473	4.6159	4.4989	5.3771	5.6576	5.3858	2.7845	4.6305	5.7981	4.7808	3.8349	4.0704	4.842	5.405	4.7038	4.8595	4.7404	4.1961	4.887	3.6611	4.9982	5.6076	4.4751	3.926	4.7431	5.1481	3.8982	4.7618	5.602	3.9709	5.1731	5.1691	4.6352	6.3413	5.2547	5.2551	4.854	5.4316	4.3792	5.5543	5.4702	3.7856	4.6831	3.8237	4.3176	4.0036	5.0422	4.8714	5.7436	4.3255	4.7639	6.458	5.5407	6.1313	5.2608	4.5993	3.3827	4.1667	5.6473
PF3D7_API04200.1	PF3D7_API04200.1;747	747	6.1262	5.8829	4.7463	4.9269	4.774	4.4647	4.9955	4.3653	2.7803	5.1035	5.0259	4.9103	4.0695	1.8953	5.0635	5.0241	5.8743	5.532	4.2517	5.6126	5.7565	4.7645	4.6088	4.7708	5.6363	4.8156	5.4463	5.2615	5.0695	5.9045	5.6044	4.4162	5.5925	5.3434	4.7975	5.4249	4.4303	5.7999	5.7931	4.7687	4.0063	5.0883	5.1227	5.0993	5.2813	4.7431	4.7004	5.9887	3.4893	4.9533	4.7608	5.4479	3.0652	5.1383	5.7931	4.6023	4.9241	4.7538	5.7498	4.7939	6.9222	6.0361	4.9326	5.1977	4.1747	5.9212	3.6276	5.5589	6.0363	4.7918	4.3526	5.8914	5.1707	4.9796	5.7279	5.2832	6.4109	5.5555	6.0085	5.0921	5.4944	5.408	5.7926	6.0056
PF3D7_API04200.1	PF3D7_API04200.1;748	748	6.0826	6.3628	4.9955	5.0917	4.2957	4.4712	5.3005	5.2292	1.4803	6.3096	6.0168	4.9718	4.6971	4.5583	4.712	5.1276	6.2673	4.9928	3.7592	5.822	5.7692	5.3913	5.4022	4.9561	5.0126	4.3023	4.6029	5.5198	6.6302	6.8383	5.9229	5.632	6.4338	6.0341	4.8027	4.1906	5.1695	5.3885	5.1001	4.6299	3.1587	4.6381	3.0993	5.4423	5.477	5.0682	5.2769	5.0179	5.2196	5.2612	4.8505	5.4851	5.8048	6.1617	4.7371	5.4757	5.732	6.3404	6.6736	4.9823	5.9338	5.7412	5.3537	5.5984	5.8934	5.7238	4.9621	5.7798	5.9941	6.5968	4.7729	4.5454	5.9458	6.6095	5.7093	5.647	6.3025	5.7068	6.1845	5.6885	4.8058	5.5937	6.4303	7.1082
PF3D7_API04200.1	PF3D7_API04200.1;749	749	6.005	6.0215	5.4209	5.6041	2.6017	4.3016	4.7268	6.7122	4.3834	6.4207	5.2754	4.5814	5.3255	2.7268	4.701	5.2403	4.9644	5.0609	4.5342	5.9736	5.7895	5.7339	5.1558	5.6203	4.9026	4.4796	5.3438	5.3092	6.0787	6.6646	5.4835	4.1953	5.3205	5.9474	4.3896	5.1022	4.607	5.6132	4.9968	5.1675	4.5122	4.3291	5.3691	6.1187	4.594	4.1922	5.5413	3.1326	3.7236	5.1727	5.6106	6.1285	6.4875	5.602	5.098	4.9255	4.8166	4.9317	5.5429	5.2376	5.9086	5.288	5.9449	4.9823	5.1131	5.1243	3.8309	6.224	5.0063	5.6047	4.3384	5.5895	5.439	4.8455	5.934	5.8227	6.8669	5.5942	6.0742	4.7581	4.6764	6.0951	6.031	7.1895
PF3D7_API04200.1	PF3D7_API04200.1;750	750	5.2044	5.1787	5.5966	4.7032	2.8197	4.1779	5.116	5.079	3.5008	5.6724	5.7049	3.6415	5.7621	2.6736	4.8782	5.8958	4.7306	4.2403	4.6565	5.8037	4.6305	4.1659	4.5503	5.2246	5.7271	4.5447	3.7181	3.9561	5.0596	5.6191	5.1965	5.0985	4.7714	5.0488	3.7137	4.1755	3.3533	5.0583	5.0103	5.0828	4.8359	5.1064	5.0405	4.3861	4.5078	4.6977	5.2415	4.9796	5.4986	4.5741	5.6141	5.2716	5.3384	4.591	4.3096	4.9519	4.5534	4.9208	4.9727	5.0738	5.8296	5.704	5.4273	5.2277	4.9435	5.0431	4.6444	4.9136	5.6088	5.3667	4.9509	4.3743	5.5407	5.5154	5.1371	4.7306	5.5404	5.4845	5.7921	4.3384	4.3702	4.9959	5.673	5.6156
PF3D7_API04200.1	PF3D7_API04200.1;751	751	5.7779	5.6511	5.0334	4.6112	3.2943	4.554	5.5188	4.1635	3.6915	6.0363	4.9298	4.153	4.9373	3.0286	3.6927	5.5475	5.2544	3.9616	4.7159	5.1114	5.6285	5.0144	4.5807	3.6893	4.9759	2.5945	4.1914	4.2327	5.1185	6.4269	5.8281	3.3771	4.3406	5.7469	3.861	3.3291	3.9117	4.3632	5.6279	2.943	3.9184	5.3628	5.0023	4.0575	5.4751	5.3995	6.2365	5.9609	4.1579	3.7908	5.382	5.791	4.856	5.7589	5.3208	4.047	4.3363	4.4202	5.4666	4.09	5.1875	5.7415	4.7054	5.1973	3.0461	5.1297	4.4263	5.4012	4.4607	4.8435	4.1627	5.4091	4.4692	4.9486	5.1338	5.0179	6.2823	4.0126	5.1473	3.2141	5.3743	0.2265	4.9959	4.6882
PF3D7_API04200.1	PF3D7_API04200.1;752	752	5.3702	5.4767	4.8151	4.1027	3.7388	4.7538	5.0457	3.9846	0.0704	5.9805	5.2547	4.4195	4.9869	2.6713	4.1538	5.3198	5.5323	5.2418	4.2196	4.1683	5.4822	4.0909	5.3034	4.8197	4.4363	3.3923	4.0259	4.8982	5.3512	5.2449	4.6673	4.9787	5.0272	5.8422	2.9616	3.7104	4.673	4.5527	5.0993	4.7506	4.0815	4.1546	4.8058	4.811	5.1506	5.0921	4.6328	4.9667	4.1127	4.5033	4.84	5.5103	3.5717	4.846	4.8743	3.9607	1.5656	5.5129	5.7527	4.3125	4.9453	5.7586	5.9319	3.9718	4.7082	4.7306	4.3618	5.0383	3.3702	4.9098	4.5735	5.191	5.9444	5.5521	4.5379	4.9718	5.7892	4.2913	5.7444	5.1711	5.5919	4.0054	5.6346	4.797
PF3D7_API04200.1	PF3D7_API04200.1;753	753	5.4893	5.2743	3.849	5.0023	3.278	4.6736	5.2887	3.359	3.5886	5.5928	3.8288	3.2585	4.7511	2.0738	3.8032	5.6585	4.4515	4.251	3.848	5.3223	5.2604	4.8324	4.9001	5.765	5.8286	4	4.5342	4.8156	5.756	4.8953	4.9322	4.1144	5.3331	5.6979	4.516	3.8115	5.0369	4.0036	5.8758	4.6058	2.7355	3.5886	5.2513	3.8787	4.4039	4.9074	4.853	4.5429	4.9293	4.2273	4.5638	5.0457	2.7115	4.7949	4.488	1.2265	4.8773	4.7892	5.8941	5.5157	4.7203	5.2165	4.9995	5.1223	3.9326	5.2487	5.0777	4.2001	5.4796	4.8063	2.7761	5.2411	4.9193	6.2046	5.6927	5.2861	5.4995	5.2566	5.9686	3.7908	5.2083	4.7296	4.5454	4.4039
PF3D7_API04200.1	PF3D7_API04200.1;754	754	5.5447	5.6642	4.673	3.9059	2.8319	2.6826	4.6938	4.9402	1.8797	5.7035	4.7581	4.3632	5.1847	2.3248	3.4263	4.8186	5.098	4.1827	2.6668	3.6915	5.0772	5.1942	5.8006	4.4209	5.4463	1.5705	5.0985	5.2917	4.5934	4.3561	5.0561	3.1554	4.8753	3.9021	4.332	3.6588	4.6798	3.8629	5.4087	5.3349	4.9307	7.513	4.8084	3.4995	4.6129	3.7126	4.4542	5.5656	4.4647	4.9279	3.6554	3.9891	2.797	4.9777	3.466	4.4074	4.6882	5.7753	5.8748	5.9165	4.4229	4.0179	5.251	6.1693	2.4777	5.5429	5.1542	3.8298	4.1635	5.4764	5.093	4.9736	4.857	5.2608	5.1227	5.3806	6.1073	5.2059	6.2596	5.1554	5.4326	3.5692	5.7431	5.5732
PF3D7_API04200.1	PF3D7_API04200.1;755	755	5.2884	4.9198	5.8417	4.6932	1.9486	4.3799	5.939	4.1127	2.5211	5.1961	3.7495	3.269	5.2517	1.2987	2.4594	5.0712	5.5326	3.516	3.86	3.8012	3.8679	4.5204	4.7181	3.5546	4.6932	4.2257	3.373	5.0492	5.0976	5.4249	5.9126	4.2898	4.7544	5.6798	4.5053	4.6571	4.3576	4.5261	4.7735	5.2411	4.6212	5.2153	4.9727	4.2743	2.6182	3.8963	4.9189	5.1485	5.4077	3.1619	5.2087	4.9864	3.8329	6.4617000000000004	4.4303	4.7317	4.5564	5.5407	5.0917	3.7708	5.1359	5.7208	4.9444	5.5491	5.463	5.4482	3.1489	4.888	5.8156	5.2566	4.1194	5.0802	4.7425	5.144	4.6848	5.7806	5.2122	4.5644	5.6761	5.0892	3.839	3.2705	4.784	5.3667
PF3D7_API04200.1	PF3D7_API04200.1;756	756	5.4266	5.4165	4.1763	4.673	3.5789	5.0041	4.2891	3.6893	1.1953	5.852	4.847	2.4436	4.437	2.546	4.2698	4.8379	4.2563	3.5423	5.3388	4.7142	4.8495	5.0184	4.9832	3.488	4.7076	4.4976	4.6859	4.8515	4.7043	5.0426	5.1123	3.8166	4.269	3.7398	3.0496	2.0738	4.1309	4.8237	5.7853	5.4346	4.9449	3.8319	4.0866	3.0531	2.0635	4.1715	4.393	5.855	5.6381	3.8895	5.353	3.9402	3.4222	3.3743	4.0197	3.9184	3.706	4.5491	5.1623	5.503	5.0566	5.3295	2.9373	4.4209	3.9279	5.2604	4.6622	4.06	4.4074	4.1627	2.5509	4.2713	4.7361	3.0824	5.0605	4.2608	5.1635	5.4094	5.7162	4.1449	2.7398	4.9481	4.266	4.2087
PF3D7_API04200.1	PF3D7_API04200.1;757	757	5.2483	5.7769	5.3067	5.0099	2.8197	4.7257	5.1707	4.5497	0.7398	5.4812	3.969	5.116	4.7049	3.3306	3.5261	4.5856	3.7355	4.7661	4.8171	3.6496	4.1579	4.1027	3.9107	4.6633	4.1285	2.7845	3.6392	3.5173	4.9828	5.504	5.3309	3.9126	4.5491	3.7782	5.2215	3.4463	4.4456	3.848	4.2319	4.9905	4.0575	3.5838	4.8104	4.7361	3.61	3.1506	3.3576	4.2623	4.8079	3.9891	4.1747	3.4087	3.9402	4.3462	4.4403	3.4867	4.2735	5.2758	4.9639	4.6993	5.0108	3.9486	4.5173	5.5607	4.6247	5.7887	4.2008	4.0347	3.9184	3.4542	3.9193	4.7671	3.9069	4.9241	4.266	4.4263	5.5229	4.4469	5.1514	4.0609	4.9392	3.6276	4.342	4.2449
PF3D7_API04200.1	PF3D7_API04200.1;758	758	5.5364	5.1981	4.5014	4.3082	3.6147	3.8197	4.9505	1.8758	0.3561	4.0453	5.5546	3.5273	4.4957	3.266	2.7093	4.839	5.6736	3.126	4.4963	4.1961	4.6047	4.2441	5.1202	4.7115	4.8232	5.3611	4.9891	3.7126	4.375	4.3681	4.9787	4.0418	4.0224	5.5786	3.7623	3.4542	3.6993	4.9602	5.1871	4.1554	5.9189	4.2426	4.269	4.2396	1.189	2.5607	4.5423	5.9639	5.9427	3.7517	3.5705	4.8485	3.263	4.5373	4.079	2.9505	4.3427	5.2288	4.8625	5.7428	4.8674	4.4718	5.0027	2.8718	2.6253	5.6887	3.3277	5.9502	4.7639	4.5711	3.0126	4.3604	5.4828	4.4634	5.4973	4.5963	6.188	3.7876	5.2513	5.0811	4.7975	4.0188	3.9193	4.0286
PF3D7_API04200.1	PF3D7_API04200.1;759	759	5.8156	5.4232	4.6645	4.1659	2.3391	5.7955	5.047	2.7866	2.6531	5.517	5.2311	4.7021	5.342	1.4114	4.9977	5.2544	4.7087	3.9449	4.9045	4.7782	5.6857	4.272	4.7339	5.3823	5.3005	2.3277	3.854	5.1465	4.8053	5.7107	5.4168	3.8288	5.5865	5.0299	4.3576	3.7104	3.8895	4.9819	6.0306	5.4236	5.2498	4.8344	5.26	4.5014	4.3985	2.9709	4.9923	5.7743	5.6887	4.6513	5.1603	5.2145	1.8237	4.9814	5.2791	3.4303	4.1961	6.0303	5.5871	5.2728	5.2055	5.0661	3.6299	5.8235	4.8314	5.0794	4.7306	5.0768	4.3576	4.1546	4.6915	5.1871	5.5251	3.7645	6.4665	4.887	5.9766	4.4822	5.804	4.8232	5.6602	2.441	4.6206	5.3565
PF3D7_API04200.1	PF3D7_API04200.1;760	760	5.6733	4.8743	5.0014	5.6502	4.4607	4.2319	5.191	4.3074	2.8817	4.8027	4.5546	4.04	7.0268	1.9891	3.1408	5.4456	5.1123	4.1465	4.067	5.1763	5.1338	5.2769	4.251	4.2645	5.5817	3.9059	3.6346	3.925	4.3132	5.8204	5.3999	3.1969	5.5934	5.645	3.6496	4.6112	3.3391	3.8709	5.9914	4.6758	4.8963	4.054	4.9103	5.6803	4.0781	3.4289	4.7623	4.8324	4.0755	4.189	4.785	5.7096	3.5223	5.61	5.2994	4.5014	5.1607	5.3452	5.7315	4.5008	4.7965	5.9695	4.8763	3.8268	4.3045	5.1607	4.9495	5.1538	4.8909	4.1334	4.6398	4.9265	4.813	5.6548	5.4947	5.1367	6.6349	4.1334	4.9519	5.7536	5.1481	2.7761	6.1699	4.4601
PF3D7_API04200.1	PF3D7_API04200.1;761	761	5.7557	4.9561	4.6713	5.5454	3.0054	5.5311	5.8397	5.295	4.2095	4.4607	4.9369	3.2357	5.0531	1.4751	4.591	4.2525	6.1813	3.6159	5.1506	3.6392	5.0832	2.2479	5.7046	5.2304	3.861	3.466	3.8135	4.2668	4.6247	4.9184	5.1497	5.4406	4.926	4.7677	4.0303	4.5298	3.4931	4.4976	5.9198	4.4101	4.9959	4.4443	5	4.9359	3.7708	2.6645	4.4456	5.9274	4.9006	4.4148	5.4229	5.1301	2.9819	4.9126	4.9923	4.263	4.8324	6.253	5.1481	3.6622	4.6369	7.7753	4.054	4.8714	5.3384	5.5895	4.8089	5.0652	4.7398	3.3234	4.359	4.2623	6.9847	5.4182	5.4951	4.9449	6.6002	4.7756	4.98	4.641	5.6109	3.9514	5.9345	4.9625
PF3D7_API04200.1	PF3D7_API04200.1;762	762	5.5279	4.594	4.5053	4.7671	3.6088	3.9079	4.2861	5.3726	3.7192	5.3205	3.7876	3.7159	4.5348	2.1177	4.278	4.1252	5.4653	2.6112	3.5423	2.844	4.6358	3.4594	5.0777	3.0303	4.106	4.1481	4.8605	4.1779	5.6363	4.9184	5.6244	3.7897	3.466	4.3089	3.857	2.211	4.3377	4.1867	5.3761	4.9117	5.0626	4.749	5.0308	3.4529	4.0135	3.8826	2.6135	4.2219	3.1177	3.5717	4.7393	3.6599	4.7043	4.2653	4.5379	3.8817	5.4067	5.4469	5.1795	4.6029	6.0961	6.3477	5.4476	5.5886	3.7876	4.9519	4.0126	4.6106	3.5484	4.0268	3.6404	4.211	4.3118	2.0976	4.3604	4.6011	6.218	4.5515	6.1659	4.3688	4.7793	2.1859	3.9402	3.7004
PF3D7_API04200.1	PF3D7_API04200.1;763	763	5.3754	5.4705	4.8934	3.6904	4.3834	4.8963	4.106	4.7586	2.4594	5.7908	3.9069	3.8629	4.4906	2.3132	4.6781	4.4195	3.8728	4.7576	3.0531	4.4548	5.7074	2.669	3.843	3.4195	4.0391	1.3161	3.1795	4.1408	3.2957	6.007	5.3223	3.3519	4.995	4.8349	4.3349	4.3951	3.3757	4.5783	5.302	4.6915	4.9556	4.7043	5.1424	4.09	4.0206	3.3045	5.5708	4.437	4.281	3.1391	4.5254	4.7903	2.4725	4.4283	4.582	3.4944	4.6194	5.9373	5.4205	3.7581	4.4957	4.8369	4.6536	4.7098	5.0777	5.5283	3.9231	4.0215	4.0027	4.6328	2.1603	4.9269	4.6311	3.1953	5.1218	4.9928	6.3366	4.3038	4.2227	4.6058	3.5148	0.9635	3.0303	4.1739
PF3D7_API04200.1	PF3D7_API04200.1;764	764	5.4229	4.8084	4.7634	4.4094	4.7469	2.2987	5.2824	3.2449	1.3277	4.3484	3.1715	1.9146	4.033	1.4751	4.8125	5.7312	5.4094	4.4542	4.0934	4.153	5.1558	4.2304	3.1077	4.925	4.9411	4.4396	2.5135	4.2957	4.1969	5.5521	5.9533	2.7929	4.7049	4.9416	4.4906	2.6462	3.6971	3.7126	5.1338	2.9107	4.5423	4.9303	4.9887	4.121	3.4502	3.278	4.0312	5.2483	2.8738	3.0959	4.641	4.6311	3.858	4.9579	4.9741	4.934	4.6859	3.5898	4.5886	3.84	5.382	4.7257	4.2935	6.0159	1.9298	3.8943	4.2645	5.1981	3.6859	4.0303	3.8836	4.9449	4.4614	4.2675	5.1342	3.8895	5.4931	4.5552	5.3865	4.0892	4.3427	2.8895	4.4283	4.2008
PF3D7_API04200.1	PF3D7_API04200.1;765	765	5.4426	5.0094	4.5987	4.6392	3.7214	4.649	3.7442	3.717	3.4515	4.2188	3.8258	1.433	4.2869	1.157	3.6971	5.0461	5.0374	2.5135	4.7882	3.9439	5.4074	4.3198	4.7279	4.1301	3.9059	1.8679	4.4666	3.9964	4.8344	3.9644	4.9298	4.7934	3.5934	5.9418	4.8094	2.6736	2.4957	3.9514	5.4757	4.1326	5.1989	3.8043	5.3052	4.4396	2.0704	4.2048	3.61	5.4189	4.8395	5.4611	5.106	3.6904	2.568	4.7208	4.6542	3.8679	4.1102	4.6223	5.2521	2.8074	5.2961	4.6668	5.1934	5.106	5.2426	4.6814	4.4463	4.6188	4.8758	3.7782	3.8063	4.1747	3.7981	3.3349	3.841	5.0175	5.3837	4.7623	6.2182	5.1202	4.5601	3.4316	3.756	4.211
PF3D7_API04200.1	PF3D7_API04200.1;766	766	5.5904	5.1485	4.7682	3.7645	4.054	3.5619	5.2067	3.4555	1.5509	6.0575	3.2884	3.211	5.2334	4.1085	3.9392	4.4482	5.1538	2.852	3.2795	4.8634	3.8166	3.5717	4.8856	4.3031	3.6088	2.9392	4.2517	4.6124	5.0764	5.1039	4.9093	2.0426	5.2203	4.9846	4.5771	2.26	4.2288	2.4699	4.6803	3.384	4.6276	2.7181	3.8649	4.1579	4.359	3.4673	4.7049	3.4019	3.9882	4.6433	4.5373	4.9165	3.7634	5.3544	4.8851	2.1731	3.7592	5.295	5.1342	4.9579	4.6826	3.6713	5.5705	5.572	4.9841	4.1811	3.7247	4.4502	3.7015	3.9828	3.7027	2.1342	4.6311	4.6188	4.2935	4.7247	5.0985	4.7955	5.211	4.3632	4.5033	1.903	5.3187	4.796
PF3D7_API04200.1	PF3D7_API04200.1;767	767	5.4239	4.7719	4.9919	5.572	2.5534	5.3223	5.1127	4.5613	3.6473	6.0027	4.281	4.7241	5.3459	2.2869	3.5097	4.7447	4.8773	1.9298	2.546	4.0188	4.3169	4.464	4.86	3.488	4.2817	4.0435	1.3391	4.6088	3.359	3.4931	5.3183	0.263	3.8738	4.4033	4.9791	3.6519	3.441	5.0317	5.266	4.4283	4.7576	4.0832	5.2411	3.8787	3.4141	4.1715	4.3743	4.5148	4.4019	4.1326	4.887	4.3161	3.9699	4.6594	4.5454	4.4033	2.0496	3.9653	4.384	5.1346	4.9054	4.9896	4.3219	4.511	5.1247	4.8027	3.1094	5.2464	4.7592	3.851	4.9537	4.1085	3.7698	4.1961	5.6177	3.1969	6.4801	4.9841	5.6851	3.8339	3.717	3.8094	5.4731	4.2487
PF3D7_API04200.1	PF3D7_API04200.1;768	768	4.9639	5.0058	3.8787	4.3434	3.079	4.3653	4.8074	3.5286	1.5059	5.0457	4.033	4.0054	3.8699	3.5236	4.5002	4.1811	3.9079	3.3462	2.2449	3.5862	5.4912	3.7939	4.8758	4.3484	5.3712	3.6702	3.5423	3.3632	4.2334	3.6588	3.2705	3.5008	4.9722	4.7592	4.6369	2.9165	4.382	3.9873	5.0365	3.6576	4.2304	4.2418	3.9946	3.9745	3.6276	3.4919	4.2547	4.915	3.7698	3.797	3.6462	4.4074	3.3604	4.7918	4.7808	3.8084	4.5904	5.2063	5.2585	3.7377	3.4502	4.645	5.0308	5.3723	5.005	4.8304	3.8885	3.0321	4.275	2.4594	3.1747	4.6375	3.9383	5.4456	4.7761	4.7729	5.017	4.8485	5.1534	4.594	3.319	2.3757	5.0925	5.5195
PF3D7_API04200.1	PF3D7_API04200.1;769	769	5.3302	5.6873	4.7076	4.7355	3.8094	6.3856	5.0553	4.0959	4.9695	5.3103	3.6645	2.3045	4.393	4.5534	6.5037	4.2133	5.8392	4.251	5.3688	5.3223	4.5789	4.5595	5.5333	4.3875	5.1123	1.2079	3.9709	4.5589	5.2898	5.7131	6.1114	4.4744	4.6769	5.4266	4.1953	4.6317	4.4148	3.3882	5.3747	5.6789	5.1453	3.5838	5.243	5.1985	4.0321	5.0112	4.5367	6.11	4.9326	4.4456	5.4121	4.0161	1.9782	5.3078	5.1847	4.0976	3.0721	5.4433	5.7798	4.8948	4.6088	5.5668	3.6792	4.6633	4.4718	4.814	4.4738	4.9491	4.7623	4.2063	4.1342	5.0224	5.2638	3.4236	4.3813	5.0951	5.723	5.2126	5.437	3.844	4.4182	3.5447	4.8768	4.2525
PF3D7_API04200.1	PF3D7_API04200.1;770	770	5.9425	5.7298	5.223	3.5059	4.3406	6.6559	6.1697	3.9864	4.3169	5.5317	4.3176	5.1775	5.0815	2.6982	6.2898	4.2861	5.7586	3.858	5.6554	6.2887	5.1371	4.8649	5.5898	4.8001	5.0045	4.3702	4.975	4.7745	6.2304	5.7735	4.7442	4.1651	5.8475	5.9411	5.3691	3.3757	4.84	4.3183	5.5308	5.8866	5.6091	4.9773	5.2645	4.3009	3.8777	4.3764	4.7093	4.7377	5.2365	4.4263	4.1473	4.3384	3.9607	4.5361	4.8963	4.1731	5.0747	5.7175	5.5954	4.5534	5.4832	5.3316	4.4841	5.8723	4.645	4.7634	3.6171	6.2338	4.189	4.5311	2.3334	4.7866	5.6915	5.044	5.4509	5.8785	6.6415	5.6803	5.9112	5.3345	5.0505	3.7474	5.218	3.126
PF3D7_API04200.1	PF3D7_API04200.1;771	771	5.9023	5.8056	5.047	2.8278	3.2434	7.4317	5.1194	3.9136	2.4568	4.9968	4.3583	5.7233	4.696	2.4957	7.5701	5.537	5.4091	4.6194	3.3132	5.1322	5.5558	3.3089	5.5179	5.1293	4.3125	3.2494	3.857	5.5629	5.7279	4.2906	5.4303	4.6153	5.6893	5.3768	5.3067	2.9837	4.7071	4.4429	5.7293	5.3802	5.0959	5.5841	5.3733	4.849	4.9439	4.9565	5.3316	6.193	5.9695	3.8679	4.61	5.5261	2.7093	3.9107	5.2574	5.6565	3.5969	5.7861	5.8887	4.3875	5.2234	7.9229	4.6982	3.7719	5.1631	5.2653	4.3971	7.0005	5.2965	5.0108	5.2246	3.9279	6.6414	3.6369	5.8924	5.7931	7.8752	5.8802	5.3792	4.2965	5.5239	4.9189	7.2722	4.5619
PF3D7_API04200.1	PF3D7_API04200.1;772	772	6.1175	5.5014	4.2141	4.5472	4.5065	5.3223	4.645	3.9477	1.3161	5.5364	3.8992	4.5717	4.8982	1.9745	6.0058	4.4189	4.0045	3.1667	4.8115	4.2502	5.0027	4.9402	5.1894	5.2048	5.2479	3.1795	3.7474	5.4555	5.2494	5.4748	5.8812	3.6427	5.3198	4.5729	5.1607	3.8217	2.6088	4.4249	5.8659	5.6585	5.1473	4.8232	4.843	4.1546	4.2675	4.7032	3.0755	5.591	5.354	3.8207	5.6067	5.1198	3.9937	4.6387	4.8006	4.3646	4.9269	6.3374	5.4686	4.6017	5.1189	7.2908	7.3055	5.0224	3.5583	4.9083	4.7511	6.8474	4.4509	4.5466	4.4343	4.3604	5.9189	5.0219	4.8714	4.3554	8.7514	6.5682	4.5503	4.7949	5.0103	3.6112	7.7307	4.6118
PF3D7_API04200.1	PF3D7_API04200.1;773	773	6.2685	5.0802	5.0583	4.2832	4.0531	5.0161	5.0018	4.6153	3.9326	5.9718	3.8846	3.7949	3.839	2.9727	5.1607	5.4848	5.0045	2.7181	4.3944	3.8146	5.0466	4.4705	4.8812	4.4686	5.2544	2.4647	3.8084	4.5632	5.0657	5.6308	5.0968	3.969	4.5619	5.2353	5.4472	4.1359	2.269	4.3103	5.9674	6.4271	5.4715	4.5951	4.8354	4.516	4.0295	3.3909	4.3964	5.7848	5.5898	2.7115	5.0413	4.0652	4.2668	4.1102	3.7506	3.2765	4.3226	6.3935	4.8914	4.4725	5.4786	5.5081	5.5308	4.5027	4.2449	5.0466	4.7661	6.027	4.4456	4.1579	3.9269	4.3937	4.4925	4.9635	4.1185	4.8831	6.3651	5.3161	4.8212	4.5844	4.6719	0.2141	5.7458	4.9146
PF3D7_API04200.1	PF3D7_API04200.1;774	774	6.233	5.3688	5.2114	4.969	4.6439	5.4053	5.903	4.3349	3.5898	6.4271	5.3695	4.0531	6.319	0.9184	5.0849	4.9946	5.4973	5.025	5.3377	4.8807	4.7425	4.541	5.5491	5.3416	4.5874	5.4436	5.2118	4.9928	5.4077	5.3854	5.7879	3.9533	5.3985	4.5951	4.8625	2.4489	4.9088	4.8232	6.4192	5.9006	6.0079	4.7279	5.0738	3.5814	3.7549	4.3226	5.8679	6.4289	5.3494	3.925	5.3684	5.0422	0.903	4.3118	4.749	4.2615	4.1562	5.4935	5.9258	5.3366	5.3872	5.3906	5.1371	5.1383	3.9298	5.0535	4.5185	5.254	4.756	3.7214	4.9533	5.1445	5.0925	4.7714	4.9846	4.546	7.2394	5.0561	5.3103	4.257	4.4162	3.7866	6.079	4.5874
PF3D7_API04200.1	PF3D7_API04200.1;775	775	6.44	5.9823	5.615	5.3147	3.9231	5.5457	5.4296	4.9709	4.5838	5.9586	6.0094	4.8288	4.9069	2.0942	4.4269	4.9059	5.8746	4.6559	5.0518	4.4256	5.6781	5.1485	6.1039	5.0259	5.275	3.6736	4.9612	4.9107	5.2334	5.6616	5.9319	4.765	5.7336	5.04	5.8179	2.1043	5.1379	4.3255	6.4761	6.1765	6.3132	6.0629	5.6871	2.5286	2.4542	4.2411	4.5367	6.6847	6.2007	5.3208	4.9625	5.7501	4.3363	4.6011	3.5838	3.157	4.858	6.027	5.5509	4.4764	5.6882	5.3764	5.9222	4.9644	4.2157	5.1514	3.0233	6.0813	4.4429	5.2972	3.8022	5.2418	5.6097	5.9502	5.9369	5.8181	6.5821	4.4957	6.0457	4.5336	5.0579	5.0112	6.0221	4.3923
PF3D7_API04200.1	PF3D7_API04200.1;776	776	6.2263	6.0197	5.9903	4.6971	3.5361	5.704	4.7164	3.5173	4.2593	6.418	4.9635	5.2924	5.5686	2.6253	4.845	5.223	5.394	3.843	3.6599	2.1953	4.9905	5.673	5.9544	5.9982	4.9217	4.2203	3.7126	3.6229	4.7866	4.7328	5.7623	5.3768	3.2296	5.6887	3.1194	2.1538	3.7666	4.1827	6.3062	6.2711	6.4801	5.1831	4.8792	4.6741	3.8963	4.2319	5.3306	6.4248	6.3415	4.4005	4.6188	5.5984	4.8758	4.3702	3.7981	4.0453	4.6088	6.0475	5.6212	5.4542	5.5351	4.8982	5.0286	5.3111	3.1457	4.4053	4.1562	5.0286	4.6088	5.7263	4.6571	4.0738	6.413	4.853	6.0879	4.9059	5.905	5.1081	5.1914	5.3284	4.0824	4.1579	4.9519	4.7252
PF3D7_API04200.1	PF3D7_API04200.1;777	777	7.0716	5.3473	4.8934	5.5561	4.9713	5.4423	6.1918	5.2876	5.44	6.6975	5.4091	4.6576	6.9091	4.5185	4.7339	5.8392	5.5741	5.9757	5.0917	5.7115	5.643	6.097	6.5555	7.1976	6.5782	6.087	6.4051	5.6772	5.6035	5.9018	6.3747	6.0579	6.0609	7.1166	5.6191	5.0938	4.813	5.0794	6.8675	6.793	6.7863	5.7339	6.6153	5.7562	5.3813	4.8987	6.0343	7.7048	6.7103	6.1237	6.4845	5.9413	3.9982	5.7501	5.8331	4.8415	5.3889	6.5283	6.804	6.601	5.9722	6.825	5.2713	6.2895	6.4326	4.6311	5.9059	4.6724	5.3352	5.7884	5.1469	4.9011	7.1811	6.3747	6.9113	5.7068	6.6294	6.2217	6.4241	6.2436	4.373	5.7046	6.3163	5.4273
PF3D7_API04200.1	PF3D7_API04200.1;778	778	6.9902	5.5966	5.4423	5.0635	4.5999	5.1102	6.8335	5.8125	6.5803	6.2369	3.7398	5.2619	6.5616	4.7623	5.1538	5.6985	5.6308	5.8097	4.5993	5.4555	5.8125	5.7098	6.9349	6.0928	6.5941	4.8605	5.5753	4.2972	5.7858	5.6533	6.7361	6.6826	5.0561	6.5814	6.0753	6.054	5.6106	5.8166	6.5791	6.5187	6.7716	6.44	6.7312	4.4725	5.2675	5.1989	5.7803	6.9368	7.1545	6.5795	6.021	6.6414	4.0764	6.239	5.2746	5.2399	5.2865	6.7983	7.0051	6.846	6.1204	5.3844	5.9526	6.0559	6.3949	5.7063	4.811	4.3764	5.5072	5.5613	5.4663	4.5741	7.3065	6.3942	7.5783	5.6485	7.2669	6.2382	5.3844	5.5702	4.8374	5.4057	5.6358	5.1014
PF3D7_API04200.1	PF3D7_API04200.1;779	779	7.1032	4.9919	5.5392	5.2987	4.8694	5.2559	6.4561	6.3214	5.2415	7.2959	5.5966	4.3219	6.8467	5.9112	5.1048	5.4702	6.202	5.0378	5.3298	5.588	6.0832	6.3859	6.738	6.7725	7.3889	5.3889	6.111	5.466	5.4266	5.5188	7.0895	6.6048	6.8452	6.8749	6.6315	5.233	6.2513	4.701	7.1863	7.2145	6.8913	6.3475	6.8397	5.017	4.8465	6.1453	5.2211	7.385	7.3546	7.2795	6.6203	6.5385	3.9727	6.2219	5.7167	5.6041	5.684	7.2836	7.9702	6.9058	7.0711	6.3138	5.7342	6.0173	6.1332	6.2502	6.3547	5.4246	4.4443	5.5304	5.1102	4.8595	7.3222	6.7415	7.9346	6.8103	7.23	6.4777	5.9821	5.7339	5.4353	6.1266	5.7353	5.5065
PF3D7_API04200.1	PF3D7_API04200.1;780	780	6.8466	5.7115	5.374	4.9236	4.5765	5.1135	6.0135	5.7076	5.2627	6.2373	6.1012	4.8605	5.671	4.6977	4.8929	5.9862	5.753	5.682	5.8367000000000004	5.2935	5.8102	6.4588	6.5826	5.7679	6.2843	4.5273	5.95	5.5865	6.0512	6.2221	5.7482	6.0228	6.6791	6.1241	6.5803	4.8704	4.995	5.1871	7.3141	5.605	6.0279	6.065	6.1938	4.4535	6.086	5.5236	4.757	6.7396	6.1568	6.5141	6.2388	6.5916	4.6938	6.1287	5.8374	5.0157	5.599	6.9525	6.8081	11.3579	6.3395	6.5815	6.3012	6.002	5.8215	6.7787	6.4565	4.6439	5.5744	6.3937	4.9556	5.3954	6.5911	6.4378	11.3275	6.532	6.9672	7.0367	6.3703	6.7208	5.9944	5.7415	5.7024	6.3612
PF3D7_API04200.1	PF3D7_API04200.1;781	781	7.1205	5.6736	5.1432	4.7666	4.1882	4.347	6.2089	4.9505	5.266	6.3816	6.1218	4.588	5.4443	2.6736	4.6662	5.3533	5.7167	5.9262	5.7057	4.7882	5.6091	6.2625	6.5935	6.0197	6.2532	5.8931	5.8829	5.0201	4.847	5.6633	6.5159	6.2392	6.233	6.8293	6.3778	6.019	4.7634	5.0583	6.9795	6.5671	6.2263	6.0868	6.3565	5.4976	5.4413	5.6668	5.599	7.0339	5.8785	5.6848	6.7193	6.1181	4.8629	6.2036	4.9236	4.4886	5.3896	6.7863	6.5401	7.4674	6.7569	5.6901	5.9665	6.1803	5.804	5.1863	6.3143	5.735	5.9383	5.7018	5.2649	5.3395	6.52	5.9124	7.2501	6.668	6.2549	6.3577	5.8931	5.8965	5.4333	4.9658	6.0332	6.0555
PF3D7_API04200.1	PF3D7_API04200.1;782	782	6.9362	5.2547	3.257	4.5311	3.306	6.2024	6.0372	3.969	4.1875	5.8741	8.7849	4.841	5.2832	3.4005	5.5317	6.9314	5.5981	5.1185	7.0457	4.7682	6.1944	6.1491	5.5005	5.6963	5.6533	5.8184	5.1667	6.266	5.9203	5.3872	6.1587	4.7554	6.1154	5.9277	5.5119	4.6421	4.0409	4.9841	6.6343	4.8475	5.7916	6.1363	6.0654	5.128	5.1144	6.893	5.1052	6.5526	9.8883	6.0564	6.0128	5.7533	4.497	5.2965	4.4396	6.9625	5.8061	5.5357	6.4494	6.2908	5.5823	10.7019	6.6656	5.3252	5.0976	5.6502	5.797	9.6742	5.4525	4.5021	8.6262	4.6971	7.2377	6.6018	6.2458	6.1504	11.4847	8.873	5.4938	5.5744	5.5925	5.5686	11.0314	4.8649
PF3D7_API04200.1	PF3D7_API04200.1;783	783	6.1516	5.2311	2.5311	5.0148	0.9184	3.8659	4.856	2.3646	4.5404	5.314	3.2898	4.2839	5.1926	2.254	3.86	5.299	5.2067	4.3111	3.5777	4.2048	5.55	4.5379	4.2854	3.0179	5.3067	1.3219	3.9011	4.3646	3.5185	5.6035	5.8934	3.4449	5.5589	5.2254	4.6781	4.1375	4.5795	4.89	5.8104	3.2884	4.6548	3.8146	4.8425	4.5874	3.3462	3.3923	4.3632	4.8283	4.6247	4.4209	5.0488	5.0613	4.0479	5.384	4.431	4.2502	4.9616	5.6288	4.9768	5.23	5.0514	4.9045	4.1707	4.6599	4.0866	5.0378	4.7485	5.9637	4.5478	3.6893	4.9882	4.7252	4.4835	6.1402	4.845	5.9364	6.0902	4.1882	5.4306	3.5656	4.6229	4.3241	4.5053	4.9905
PF3D7_API04200.1	PF3D7_API04200.1;784	784	5.682	4.9713	5.2277	4.4019	4.6375	4.7393	4.5801	3.441	5.5555	6.005	5.1293	3.3896	5.8674	4.4906	4.1914	4.9439	4.3384	5.0836	3.8679	4.7766	4.706	4.0968	6.2521	5.466	5.8748	3.0875	5.0228	4.7192	4.585	5.6229	5.742	3.9561	5.6085	5.2653	3.9383	4.4944	5.5832	5.3459	5.6499	4.9322	5.1428	4.431	5.3813	3.9523	5.1723	4.6713	5.1432	1.2869	4.9126	5.6636	4.8505	4.0339	4.1707	5.4841	5.2342	4.8283	4.4976	5.6447	5.3889	4.4269	5.3245	4.9016	4.7109	5.2806	5.0665	5.0704	3.9212	4.7236	4.4738	4.1391	4.2824	4.9722	6.3908	4.8958	5.1957	4.8146	5.62	5.0117	6.0442	5.8336	4.6229	4.1202	4.6831	4.1699
PF3D7_API04200.1	PF3D7_API04200.1;785	785	5.4002	5.225	4.7639	3.9727	3.0268	3.4005	5.761	3.3519	3.0704	5.7004	3.8934	3.0126	4.7469	4.1779	3.1667	4.1243	5.1391	4.673	5.0272	4.1424	5.0648	4.4867	5.1416	5.2787	4.8639	4.511	4.4699	3.7981	5.1763	5.8736	5.9098	4.8669	5.4692	6.3228	4.6005	4.2987	3.4195	4.3226	5.6349	4.691	3.8104	4.889	5.2153	3.8379	4.4919	4.7671	5.1449	5.5008	4.2668	4.1001	5.561	4.2133	3.1875	5.1894	4.2735	3.8084	5.2769	4.8248	5.3586	5.1346	5.2288	5.2634	3.5236	5.4087	4.2396	4.1699	3.9937	5.6505	4.6803	5.1675	4.1018	5.275	4.9819	5.1018	4.5638	4.1827	5.6499	4.9345	5.8482	4.6605	4.5632	4.1408	5.0058	4.4944
PF3D7_API04200.1	PF3D7_API04200.1;786	786	5.546	4.511	4.4416	4.6439	3.8846	4.8787	4.7602	2.9373	4.0934	4.9759	3.8629	4.2705	5.3023	2.6415	3.696	5.2884	5.5182	4.5783	4.5534	4.3198	5.1119	4.887	4.4101	3.1489	4.9561	1.4751	4.4757	5.1997	4.6971	4.5135	5.5491	2.8934	4.89	4.5771	5.5573	3.6588	3.8146	4.7782	5.3985	4.073	4.7719	3.9662	5.2961	3.9955	4.0488	4.2979	4.3248	4.337	3.4383	4.3951	4.6531	4.2373	2.3161	4.917	4.4725	4.2479	5.3323	5.3632	5.1663	3.366	4.9598	4.7153	4.5856	4.9533	4.4256	4.1579	5.3092	3.4983	4.4803	4.2319	4.3806	4.2869	3.9383	4.85	5.3484	4.8243	5.6229	5.1902	5.5829	2.6112	3.8237	4.1675	2.9126	4.2839
PF3D7_API04200.1	PF3D7_API04200.1;787	787	5.7007	4.99	5.0339	4.2196	4.0566	4.6736	4.6421	4.1408	3.9136	5.7495	3.7431	0.4222	4.0144	3.9873	4.7054	4.9131	5.2728	3.839	4.7027	4.6809	5.0112	3.8258	4.408	4.6094	4.5632	4.3944	4.5103	4.7425	4.7819	4.5975	5.0583	3.6194	4.2304	4.6571	5.3944	3.2001	4.3526	3.852	4.9823	4.7719	4.649	4.8186	0.5059	3.9212	4.9923	4.3583	3.2972	4.9392	2.4489	3.2373	5.0448	5.0139	2.8758	4.4912	5.009	4.2593	4.985	5.6061	5.4841	5.0112	5.1611	4.7197	4.6253	4.4854	3.7897	3.6915	4.8797	4.6954	4.3533	5.5506	3.9873	5.2196	5.1436	5.4535	5.2369	5.3136	5.0312	5.0764	5.318	5.135	4.8718	4.1497	4.6467	4.4925
PF3D7_API04200.1	PF3D7_API04200.1;788	788	6.0152	4.7458	6.0959	4.6029	3.3937	4.0747	5.4279	4.634	2.4828	5.7769	5.7538	5.8364	4.7447	2.4828	5.1843	5.5638	5.193	4.585	4.2157	5.8349	5.7306	4.7415	5.0197	3.2765	5.6264	4.8545	4.4621	5.3103	5.1396	6.2315	5.431	6.2267	4.7751	5.5435	4.6444	4.2817	4.9491	5.6721	4.3813	4.1651	4.9155	4.6599	5.2832	3.8972	4.963	4.5534	4.7038	4.6387	3.7137	4.61	4.4712	4.6616	2.0321	4.2787	4.7301	4.4777	4.7447	3.8866	5.9736	5.4744	4.8841	4.8068	5.1152	5.3775	5.373	5.2044	5.1502	4.2698	5.8475	4.5552	2.6041	5.5481	4.8885	5.8138	5.1631	5.0413	6.2761	6.2259	6.3167	4.7153	3.6182	3.4168	4.6882	6.049
PF3D7_API04200.1	PF3D7_API04200.1;789	789	4.8475	5.3459	5.2593	4.408	4.0197	3.862	5.2787	4.5072	2.9222	5.6594	3.9718	4.0347	5.3434	1.8639	4.846	5.5561	5.1164	3.7015	2.9964	5.9787	5.0535	4.7208	5.438	5.393	4.9736	3.0618	3.6017	5.093	5.6165	6.1793	5.1102	4.5122	4.4243	6.4057	4.8807	4.1001	3.729	4.5141	5.1473	4.6141	3.839	5.0144	5.4323	4.2994	4.7425	4.9458	3.6611	4.8263	2.7268	2.6088	5.1457	4.9509	4.2032	4.7835	5.0488	2.8972	4.8654	5.1965	5.3201	4.7861	4.8629	5.0904	5.1035	4.8505	4.4182	5.1715	4.0152	4.4039	6.2147	4.4449	3.6622	3.8319	5.561	5.144	5.3885	5.1371	5.7458	5.7219	5.6256	4.373	4.7334	3.0635	5.1457	5.9734
PF3D7_API04200.1	PF3D7_API04200.1;790	790	5.7156	5.8654	4.9593	4.3785	3.6229	5.202	6.0409	3.116	2.6871	4.225	5.017	5.0197	5.1518	2.3951	3.859	4.7115	4.1723	3.5497	3.9937	4.9764	4.6764	4.6294	4.6276	4.4588	5.3056	4.4627	4.06	5.5512	5.3262	4.4634	5.7129	4.0764	5.0934	5.7522	4.645	1.9298	4.8283	5.2016	5.5478	4.1001	1.8679	3.9551	5.1461	4.3009	4.6082	3.3576	5.7249	5.0635	4.9184	5.0721	4.8192	5.3266	4.842	5.2694	5.2566	5.0378	4.319	4.5814	5.4476	4.9946	5.2754	5.4774	8.9209	5.0237	3.0233	4.2441	4.3951	4.5078	6.0866	4.3716	4.9722	4.8723	6.3438	5.5364	5.3754	5.5217	5.9167	5.591	5.3775	4.925	5.6707	4.0712	5.1574	5.7192
PF3D7_API04200.1	PF3D7_API04200.1;791	791	5.3726	5.8237	4.8192	4.8644	2.488	4.0505	5.4535	4.4296	3.5898	5.5075	4.712	3.3757	5.6927	2.6713	4.6605	5.1815	4.9165	3.797	5.1647	5.5027	4.5385	5.7334	5.3635	3.9864	5.1035	3.7761	4.4575	4.5072	4.4835	5.6407	4.986	5.2634	4.9718	4.8625	5.4621	4.1465	5.2361	5.4296	4.7829	4.3327	3.3491	3.8032	4.3611	4.7159	4.8718	4.0303	5.3716	4.975	3.7049	3.862	4.8298	5.985	2.3951	5.047	4.6775	3.4316	4.5589	5.2954	5.4967	5.7957	5.1018	6.0738	5.2114	5.07	4.7965	5.4754	4.4686	4.1383	5.8189	5.2795	3.6982	5.4084	5.1542	4.7949	5.0045	4.3847	5.9869	4.7986	5.3823	4.6212	5.057	4.9759	5.7087	4.7882
PF3D7_API04200.1	PF3D7_API04200.1;792	792	6.796	5.1835	4.9435	4.8709	4.4686	3.862	6.2681	4.9208	4.6927	5.4989	5.5279	4.5692	4.3427	5.0738	4.0027	4.7719	5.3733	4.4686	5.2502	5.0126	5.6244	4.5583	5.2784	4.441	5.3198	3.7856	4.5129	5.1747	5.2581	6.2104	5.1031	4.7334	3.6803	5.8045	4.7219	5.6218	3.488	4.9878	4.9891	4.3125	4.7425	4.5002	5.4578	4.4476	3.1619	4.1627	5.3916	4.8615	4.8263	5.5376	5.3796	5.318	4.8992000000000004	5.4935	4.3632	5.0387	4.6415	5.5765	5.0126	3.9269	4.6542	5.2728	4.7511	6.1237	5.0921	4.6444	4.7866	4.8359	5.0184	4.7618	2.5435	4.4476	4.8714	4.7787	5.3245	4.7236	6.301	5.1691	5.2869	5.0635	4.9069	4.5361	5.5871	6.7338
PF3D7_API04200.1	PF3D7_API04200.1;793	793	5.9435	4.9796	5.0721	5.0879	3.5934	4.7082	4.847	4.1276	3.5801	6.0839	4.6876	4.7687	5.1783	4.3611	4.2772	4.5248	3.7049	3.1619	5.2887	5.7051	4.3792	4.975	4.2832	4.557	5.4453	5.1156	4.9279	5.2234	5.4145	4.266	6.1322	3.437	5.7923	4.861	4.5027	3.696	5.3259	4.8856	5.7032	4.8822	4.3526	4.7934	5.0648	3.852	4.4033	4.5521	4.06	5.0175	4.9383	5.3074	4.8197	5.0466	3.1747	5.254	5.2098	5.5261	2.6803	5.4053	5.7074	4.8379	4.9713	4.9982	5.4124	5.0063	3.7312	5.4492	3.8699	5.0444	1.5898	4.5999	4.7724	5.0352	5.5604	5.1156	5.4545	4.5674	6.1572	4.1027	6.2628	4.5814	4.7501	4.1018	4.6837	4.5963
PF3D7_API04200.1	PF3D7_API04200.1;794	794	5.9882	6.1671	5.314	4.6882	3.7137	4.7192	5.9834	4.7661	4.8822	6.2095	5.7679	4.8017	5.4578	3.4854	4.3868	5.2052	5.0613	4.85	3.7592	5.3778	5.8592	5.7404	5.4637	4.7586	5.8138	4.2242	4.4283	4.3205	5.2784	5.8647	5.8741	6.0583	4.9607	5.6764	5.9189	4.3334	5.5689	4.7913	5.5838	5.6132	5.8367000000000004	5.4482	5.7602	3.9174	4.904	5.8746	5.2743	6.0989	5.7986	4.3255	4.3868	6.3232	4.1276	4.903	5.0063	5.3067	3.5223	6.732	5.6179	5.4816	5.4063	5.8107	5.3494	5.8975	6.0826	5.6559	4.8605	5.394	4.2048	5.7721	4.7986	5.847	5.9803	5.2063	5.6755	5.4466	5.7554	5.432	6.0343	5.1679	5.0913	4.7522	5.9998	6.3498
PF3D7_API04200.1	PF3D7_API04200.1;795	795	6.6454	5.5103	5.0058	5.8861	4.5999	3.4854	6.2832	4.7698	3.4777	6.5833	6.0175	5.5021	6.382	3.9964	4.541	5.602	5.6206	4.7257	5.3847	6.1671	5.6834	5.054	6.5696	6.2178	5.9948	4.204	5.8941	5.2008	5.5094	5.72	6.2596	6.4584	5.7597	5.1243	5.8525	4.5789	5.1771	4.5844	6.3628	5.4902	5.6851	5.3768	5.2589	5.3406	5.6109	5.021	4.8181	7.5275	5.7991	4.6124	4.9777	5.7249	4.6582	4.4822	6.105	5.735	5.3327	6.4096	6.6784	6.5794	5.6014	5.9554	5.5236	5.6848	5.6812	4.8455	5.328	5.9547	4.8812	5.8963	4.7939	6.3214	6.5006	5.6921	6.5555	5.9885	6.4537	5.6896	5.5907	5.0963	5.1619	5.4696	5.4731	5.5677
PF3D7_API04200.1	PF3D7_API04200.1;796	796	7.1647	5.841	5.6682	4.9873	4.6554	4.5795	5.4601	5.0596	3.373	6.945	5.2619	4.6988	6.5	4.1077	5.3583	5.4673	5.3161	5.0492	4.9298	6.1926	5.3782	5.554	5.785	5.2365	6.1092	4.845	5.9378	3.6565	5.327	6.0911	6.0186	5.0794	5.1231	5.9131	5.1268	4.1119	5.1922	4.1383	6.1789	5.6032	6.4904	4.6444	6.0292	5.1583	5.1989	4.9317	5.7153	7.4134	5.9973	5.2254	5.6741	5.3001	5.0448	5.4532	5.6795	5.8664	4.4482	6.6999	6.285	6.0594	5.7436	6.1727	5.2596	5.7616	5.4744	5.3691	5.1843	4.7257	5.0014	5.511	5.0139	5.6179	5.5373	6.2525	6.3198	5.8482	6.3232	5.2288	6.1781	5.4819	4.0435	5.1727	5.1436	5.2491
PF3D7_API04200.1	PF3D7_API04200.1;797	797	6.5038	5.8166	5.2798	4.7756	4.1938	5.2668	4.9528	5.4226	2.6871	6.8288	4.9542	5.2806	5.8582	1.7268	4.8037	6.1048	5.4512	5.3547	4.6645	4.8664	6.0514	6.2353	5.9371	5.0938	5.6548	5.8153	4.8856	5.4835	6.0459	5.6873	5.7233	5.7808	5.9656	5.9759	5.9683	5.1906	5.4796	5.8304	5.3878	4.6288	6.0199	5.3349	6.0405	4.269	5.5024	4.6713	5.7312	5.1655	5.8989	4.6887	5.3951	5.5046	2.8074	5.558	5.4861	5.2392	5.4256	6.5484	5.342	5.797	6.0405	5.9091	5.2902	5.5008	5.851	4.9054	5.2095	5.3816	5.7613	5.7296	5.8557	5.675	5.7156	6.6119	6.1487	5.7244	5.7858	6.0422	5.9939	5.9665	5.3431	5.1048	5.7965	6.0749
PF3D7_API04200.1	PF3D7_API04200.1;798	798	6.8426	16	5.3078	4.8186	5.1619	4.8384	5.8359	5.4232	3.0824	6.076	5.2854	5.7123	5.4063	3.9579	5.4138	6.0781	5.6436	5.1894	4.6311	5.9312	5.7148	6.0204	5.7727	4.4867	6.0442	4.8258	5.2133	5.3875	5.5254	5.9392	5.8853	5.1445	5.1285	6.1827	5.5966	5.1094	5.0112	4.4555	6.3282	5.2675	5.7988	5.4588	5.5207	4.9241	5.78	4.8068	5.0201	6.304	5.3092	5.6904	5.8972	5.7347	4.0383	4.7533	5.2168	5.1289	4.5367	6.0794	5.8163	5.6331	5.6676	5.7897	5.4449	5.3802	5.1144	5.2884	5.1424	5.0041	5.7076	4.9937	5.0272	4.0548	5.5214	5.8281	6.0034	6.1241	6.573	5.541	6.1845	4.8314	5.2403	4.5361	5.1485	5.0501
PF3D7_API04200.1	PF3D7_API04200.1;799	799	6.1934	5.6744	5.2698	4.6999	4.2876	3.2854	6.0665	4.7452	4.6241	5.5871	5.2028	3.7772	6.53	3.847	4.765	5.6659	5.8192	5.0794	4.9495	5.3434	5.6171	5.4783	5.5345	6.0661	5.9565	5.6633	5.2153	5.7605	5.88	5.3266	6.4283	4.6153	5.5717	6.6449	5.7618	5.0005	4.2464	5.0117	5.9069	5.8853	4.7404	4.9083	5.5963	5.2261	5.0976	4.6358	4.2615	5.5674	5.9787	5.8885	4.7761	5.5166	4.5472	4.5059	5.0509	5.0904	4.3909	5.3964	6.0913	4.8248	5.6862	5.8158	6.0426	5.204	5.0255	5.2361	4.9995	4.7208	5.7832	4.7159	3.5717	5.3452	1.696	5.1506	5.114	5.9129	6.1585	5.7557	6.1615	4.844	4.4182	6.0919	5.2411	5.4874
PF3D7_API04200.1	PF3D7_API04200.1;800	800	5.8972	4.2861	5.6556	5.0054	3.9782	4.4542	5.2887	4.5741	5.0076	6.2617	4.7608	4.7703	6.0054	2.8135	4.969	5.384	5.591	3.7581	5.1223	6.0372	5.1542	5.0955	4.5103	5.527	5.4118	4.8156	5.7109	5.6061	4.742	5.1297	5.7866	5.1218	5.1127	5.0054	5.7874	5.6927	3.7312	4.6496	6.1247	5.285	4.5765	4.5135	6.473	4.9946	5.8934	2.7803	4.7458	5.5392	6.3761	5.1127	5.6165	5.6918	4.0286	6.4859	4.9823	3.9736	5.295	5.4366	5.4757	5.5354	5.7509	5.9189	6.1524	5.0972	4.6182	4.3001	5.4709	5.1424	6.1369	3.0721	4.157	6.1375	5.8681	4.4222	5.7109	5.7991	6.2602	5.9134	5.9331	5.2157	4.9791	5.2133	5.0913	4.4012
PF3D7_API04200.1	PF3D7_API04200.1;801	801	6.223	6.4065	5.7806	5.6279	4.2211	9.1539	5.3484	5.4731	5.4063	5.537	4.682	5.0712	5.8723	3.4983	9.4036	4.7214	5.3799	5.1391	3.9791	5.5379	4.904	4.238	5.4118	5.2141	6.8124	4.0383	3.7761	4.7137	6.4002	5.465	6.3082	5.1981	5.7396	6.4481	5.4992	4.916	3.7939	5.1305	5.5969	9.9605	4.6871	5.6398	5.7544	4.6456	4.7929	4.2441	4.5527	6.4995	4.7687	5.9928	4.9704	5.1127	4.785	6.0398	5.3212	4.9547	4.511	6.353	5.6685	4.7142	7.1116	4.9584	6.9624	4.99	6.1164	4.9519	4.4561	5.0509	5.0674	5.5075	3.1227	6.9161	7.015	5.5002	5.3262	6.4004	5.9103	6.0206	6.0885	5.8736	3.7115	4.7602	5.7409	5.5883
PF3D7_API04200.1	PF3D7_API04200.1;802	802	6.2485	5.8006	5.2653	4.8723	4.4155	5.5972	4.8895	3.9477	4.8914	5.9676	3.925	3.2095	5.3771	4.4614	5.5714	5.6159	5.348	4.1252	4.2016	5.2369	3.8197	4.6673	4.7522	5.2399	5.7495	4.9463	4.2079	4.3971	5.4835	4.9819	4.1691	4.7082	4.4951	4.8699	4.888	4.8099	3.9855	5.62	5.1779	5.682	5.988	5.3771	4.5771	4.2979	4.4861	4.2705	5.6109	5.3628	4.9644	5.114	4.5595	3.4919	3.8934	6.0639	5.1039	4.7897	5.0054	5.2032	5.6991	5.1001	5.06	6.1131	5.7947	6.8596	5.6633	4.4627	4.2638	4.9768	4.6212	4.5886	4.3688	6.6754	4.8615	6.4963	4.272	4.7093	6.7249	5.2215	7.329	4.7485	5.3719	4.3038	5.487	4.3743
PF3D7_API04200.1	PF3D7_API04200.1;803	803	5.9115	4.3349	4.0461	4.2615	3.7835	3.9846	4.6814	1.7355	2.9964	4.6921	4.0144	3.7887	4.9222	3.856	4.5273	5.128	5.384	3.0374	2.5583	3.8943	5.1997	5.2873	4.5975	4.9472	4.8263	4.627	5.3498	4.009	4.0772	6.2054	5.5345	4.2242	5.4376	5.3656	4.6011	4.2063	3.3964	5.2728	5.1457	3.841	3.7388	5.1615	5.6129	5.2118	4.2653	4.2563	5.4983	5.5135	4.888	5.7623	4.4209	5.4459	3.4751	4.8166	4.9472	3.3533	5.966	5.4848	5.4535	3.7115	5.073	5.1073	5.9593	5.033	4.4128	4.588	5.2338	4.4249	5.1346	4.1675	4.2906	5.2536	4.0824	5.1073	4.8977	4.6317	5.8856	5.532	5.0972	6.2145	5.5792	4.0036	5.8547	5.1031
PF3D7_API04200.1	PF3D7_API04200.1;804	804	5.4479	5.3533	5.0422	5.0321	4.0453	4.7225	5.784	3.2079	3.0976	5.3716	4.3736	3.4919	5.4162	1.263	3.4343	4.5354	4.7565	4.7661	3.7929	4.7463	4.842	4.0295	4.6165	4.6229	4.682	4.047	3.4542	4.0461	4.0009	4.9598	3.9439	4.1102	5.0352	4.7153	4.4835	4.4012	4.033	2.4005	5.04	1.2869	4.5838	4.3125	4.3992000000000004	4.4383	2.5753	4.4209	4.846	5.439	4.2411	4.5844	4.4555	4.366	2.7159	4.5441	4.5447	4.0295	4.857	5.5604	5.017	3.9136	4.8304	5.7428	5.4699	4.4588	3.9819	4.8535	3.4725	3.862	4.7682	4.0126	3.8309	4.2638	4.985	5.1791	5.2593	3.7856	5.9729	4.9069	5.1189	5.1643	3.5789	3.3909	3.8001	3.9819
PF3D7_API04200.1	PF3D7_API04200.1;805	805	4.7602	4.6554	4.6999	5.2353	2.5898	4.3681	5.1223	3.7687	1.9561	5.7189	5.1131	5.0622	5.2426	1.8953	2.4568	4.9098	4.8659	3.8135	3.4463	2.0321	4.6147	4.7082	4.6893	3.497	5.3754	2.0704	4.1069	4.5141	4.3334	3.7082	4.9444	0.8718	4.3255	4.6253	4.4436	4.2418	4.757	5.1247	5.5832	3.3505	5.0005	3.9937	5.0135	4.1473	3.8758	3.7645	4.5135	4.9472	4.3291	3.7845	4.926	5.3118	5.4016	4.4141	4.9165	4.7076	5.2311	4.3198	4.7592	4.8384	4.1202	4.0117	4.8679	3.1859	3.7312	4.3778	3.8679	5.2067	5.3284	3.843	3.4893	4.278	4.3909	5.4614	4.6433	5.1823	5.3597	4.2157	5.3248	5.3576	4.1715	2.0321	3.99	4.6719
PF3D7_API04200.1	PF3D7_API04200.1;806	806	5.4744	4.9602	4.2456	4.4515	1.8074	4.812	5.0505	2.9891	0.4854	4.7608	4.7474	3.757	5.0518	0.3561	3.5583	4.6299	4.5091	2.3702	4.7745	3.6229	5.8032	4.5898	5.2261	4.6124	5.2634	4.5692	3.3519	3.6519	4.5267	3.3702	5.4728	2.4594	3.8115	5.5607	4.4989	2.3219	2.9542	4.5957	4.853	4.6943	2.7027	4.8339	5.1106	3.9467	3.0179	4.6005	4.3813	5.9416	4.1867	4.1276	4.7366	4.5185	1.6229	4.8151	4.6058	4.0374	4.6288	4.7263	4.9425	3.6496	4.2373	5.4874	3.9919	5.3975	4.6124	4.8243	4.6135	3.3306	3.272	4.5583	4.0197	4.5552	4.7065	4.1301	4.3868	4.5601	5.7377	4.5826	4.6848	2.1375	4.5336	2.7866	4.9982	4.5729
PF3D7_API04200.1	PF3D7_API04200.1;807	807	5.2288	4.9787	2.8258	4.3764	4.0488	3.856	5.2172	2.2203	4.7382	5.3331	4.7263	3.5008	4.5589	2.969	3.2388	5.5604	3.943	2.848	4.5267	3.9991	4.3847	4.04	4.3583	3.6915	5.4273	2.4489	3.3896	4.2578	5.0233	5.0968	5.6366	3.5148	4.4019	3.5765	2.7506	4.3313	4.5552	4.4087	4.9891	3.3576	3.8924	4.1481	3.6645	2.9467	3.7268	3.1859	6.4859	4.8977	4.3334	4.153	4.3695	4.9345	3.9891	4.9021	5.0085	2.1699	3.3743	5.4686	5.7552	4.0798	4.295	5.0405	4.6719	4.6576	4.3526	5.1069	4.2472	4.9505	4.9676	2.6713	2.8053	5.14	5.0475	5.8027	4.5336	4.7082	5.2713	2.9745	4.3096	5.0391	4.6479	4.488	3.1554	2.8298
PF3D7_API04200.1	PF3D7_API04200.1;808	808	5.3219	4.0892	4.6182	3.8777	3.6882	4.9217	5.0501	4.6247	3.757	4.504	4.354	4.269	2.98	0	2.281	5.4793	3.3827	3.3477	4.2273	3.3234	4.2456	4.4094	4.6259	3.8953	3.9846	2.8817	4.5179	3.6076	4.6753	4.986	4.5699	0.7908	4.0678	3.9184	5.1711	2.729	3.9155	3.5619	5.2269	3.4396	4.1383	4.1235	3.7708	4.1227	3.6381	4.4363	3.7814	4.701	4.3313	4.354	4.5379	3.6194	2.3391	3.851	5.3377	5.0972	2.6135	4.4725	5.4266	4.2735	3.8359	3.9411	4.5398	4.591	4.3096	4.1043	4.1135	3.9458	2.189	4.0985	3.7334	4.7592	4.2839	3.5084	4.9718	4.3667	5.3771	4.9787	5.5509	3.926	2.5607	1.4647	4.8278	3.2675
PF3D7_API04200.1	PF3D7_API04200.1;809	809	5.0587	4.5981	3.925	4.6141	3.3618	4.9378	4.4731	2.4751	3.4114	5.0535	4.5765	2.9709	5.0883	2.9561	3.4423	4.3547	4.7296	1.8992	4.9359	4.3241	3.925	4.7655	4.3632	4.4403	3.9882	4.4135	3.7527	4.2532	4.4026	5.9764	4.7137	0.3785	3.5435	4.0339	4.8664	2.4249	4.7892	5.2713	4.366	3.7398	1.7181	3.6724	5.0157	4.054	4.3757	3.7793	3.9745	4.9472	2.1408	3.6135	3.7751	4.1457	3.0072	4.4121	4.842	3.9069	5.1497	3.9203	4.858	5.1851	5.1711	3.1293	4.2787	4.3716	4.8146	4.6622	3.9059	2.7203	3.645	4.2172	4.4012	4.4835	4.8125	4.3132	3.7225	3.7485	5.5509	3.6971	4.9542	4.2713	4.0781	3.6194	4.7714	3.0409
PF3D7_API04200.1	PF3D7_API04200.1;810	810	5.7918	4.6328	3.9616	4.9317	2.5261	5.2396	4.9681	4.7991	3.7793	4.8943	4.4783	3.6633	4.9477	4.2165	4.2869	4.8465	5.4036	3.9411	3.0721	2.3896	3.0514	3.861	4.812	4.7949	3.3799	2.774	2.4647	5.0479	4.4712	3.8012	4.861	1.516	5.4944	4.7692	4.306	1.0909	2.742	3.9973	4.0575	4.9265	5.383	6.1045	4.1969	2.8032	4.0496	4.2472	3.9212	4.7263	4.5311	3.263	4.7126	4.4874	2.189	5.0811	4.2532	3.9946	4.9741	5.3951	5.3951	4.9288	5.2713	4.327	4.8012	4.2464	4.4919	3.797	4.4764	5.0228	3.9855	4.6029	3.8379	4.0179	5.2384	5.0721	5.4326	5.0921	5.7355	3.7027	4.1595	4.3978	4.3462	3.6949	4.4202	3.742
PF3D7_API04200.1	PF3D7_API04200.1;811	811	5.4796	5.2227	4.8475	3.9819	2.797	3.7247	5.0126	3.2525	3.366	4.8227	3.6147	3.5705	4.541	2.0531	3.5656	5.2585	4.6182	3.8709	4.3937	4.2675	4.8032	4.0027	4.3096	4.588	4.1424	3.5632	4.1481	3.437	4.3248	5.6633	4.8723	4.1301	3.99	4.7908	3.1506	2.6064	3.9754	3.5521	4.784	4.4822	2.4436	4.373	3.9982	3.4515	2.5286	3.211	3.6724	5.1803	3.7908	3.8904	4.116	4.0152	3.2188	5.2145	4.4568	3.957	4.8053	5.7241	4.435	5.6291	5.2634	4.1052	4.7981	4.8753	3.1243	5.0665	4.856	3.4634	4.6982	3.904	4.774	4.0985	4.3847	4.2126	4.2418	4.5336	5.6513	5.0858	3.9514	4.7623	4.4303	4.4289	4.3384	3.6206
PF3D7_API04200.1	PF3D7_API04200.1;812	812	5.1404	5.5753	4.3916	3.0144	1.546	2.5361	5.1659	1.7908	0.0704	4.8475	2.5534	2.541	4.7203	2.7398	4.4189	4.7093	4.8943	2.6982	3.6993	5.7208	4.7015	4.153	4.8987	4.3241	5.2668	4.1102	4.3103	4.2608	4.488	5.2525	5.3906	1.6088	4.9768	4.9837	3.2327	3.4673	2.5656	4.3154	4.6633	2.852	3.3448	3.6837	4.1497	3.5546	3.0755	4.1723	3.2735	4.5632	3.6758	4.3161	5.0496	4.4449	3.3618	1.4222	5.1412	3.8699	5.144	4.5497	5.5668	3.5122	4.8644	4.1326	4.0661	4.4202	4.3916	5.2215	4.441	4.332	4.0188	3.1619	3.6713	3.7431	3.2063	4.774	4.3349	4.6427	4.2126	4.5416	4.7745	3.9919	3.4074	2.5753	4.8202	4.7296
PF3D7_API04200.1	PF3D7_API04200.1;813	813	5.5975	5.0339	4.8929	4.2494	3.4423	4.193	5.6608	4.9556	2.0461	5.8919	4.3937	4.2994	5.1723	2.488	4.3248	5.0295	5.2895	2.2234	4.0179	5.4941	4.2388	3.8669	5.68	4.189	5.3789	3.9288	4.8089	3.969	4.89	6.0475	5.4506	3.5211	5.4276	5.0921	3.942	2.852	4.2525	4.6305	4.5747	4.4919	4.785	4.8763	4.5435	4.0618	5.1489	2.9184	2.943	6.1283	5.1363	6.6415	5.2858	3.406	4.0566	5.6259	4.238	4.7015	5.2604	5.2032	4.5503	8.6824	5.5018	6.8444	8.702	2.6871	4.5552	5.0879	5.439	5.3951	3.9819	4.7608	3.9439	4.1587	5.6753	5.7637	8.272	3.8217	6.9728	8.5321	5.3992000000000004	5.1827	4.2824	2.4777	4.9625	5.4822
PF3D7_API04200.1	PF3D7_API04200.1;814	814	4.3205	4.9968	4.7522	4.235	2.5286	4.9639	4.1627	5.6002	4.6971	4.8012	3.3176	2.5311	4.8166	3.1077	4.14	5.0989	5.3366	3.3978	4.4336	4.6427	4.7296	5.3049	4.8565	5.5348	6.2963	3.8718	4.6769	4.8948	4.1827	4.2884	5.4848	2.7845	5.6733	6.4971	5.4604	5.3241	5.0369	4.4848	5.3234	2.9146	4.5916	4.9964	5.3473	2.6915	5.0014	3.9317	4.8831	5.704	3.8748	8.2506	5.3757	4.5795	0	4.5116	4.5711	4.5934	4.5441	4.4101	5.6511	7.6304	5.5283	6.6755	8.7989	5.6676	3.9514	4.8374	4.7137	4.853	3.9021	3.925	2.4141	4.6656	5.3861	5.013	7.4594	5.8425	7.0671	7.6943	5.8004	3.7137	4.7751	3.9551	4.0072	5.1607
PF3D7_API04200.1	PF3D7_API04200.1;815	815	5.4828	5.0794	4.0959	3.9791	3.6803	4.2441	4.7793	3.6814	3.6622	5.706	3.2141	5.1006	4.9079	1.3896	4.6668	5.1408	4.9612	5.7866	3.3406	4.7021	5.5665	5.2411	4.8465	3.4725	4.7501	2.7004	4.3964	4.4053	2.9672	6.4058	6.0226	4.204	6.1991	5.3878	5.2172	3.0875	4.218	3.9001	4.9537	4.4121	4.8644	5.1173	4.855	4.8192	4.6786	5.4296	3.0566	5.6197	4.9477	6.6707	4.6702	4.5217	2.8699	4.7887	4.5844	3.3757	3.2928	5.9326	5.859	5.0405	4.7479	5.3802	4.4296	5.3565	4.6871	5.4699	4.7761	5.5087	5.0725	4.3875	4.7344	5.0058	5.7013	4.0488	5.3427	5.6112	6.2261	5.3302	4.8649	4.3992000000000004	4.0925	4.9364	5.2052	4.5348
PF3D7_API04200.1	PF3D7_API04200.1;816	816	6.1231	4.6519	5.1851	5.3847	4.5729	3.844	5.68	5.2532	2.9982	5.5641	4.7661	4.796	4.6982	3.6633	4.4757	4.8649	5.0934	3.6076	3.2645	4.5589	5.1723	4.6525	5.0501	6.332	5.5441	2.5993	5.6636	4.9745	4.1587	6.5404	6.1681	4.3639	6.7434	6.1305	4.7887	4.6741	5.5242000000000004	5.3719	4.8728	4.4283	4.8339	5.1799	5.5981	4.4033	3.3771	3.9269	4.5814	5.2373	4.957	8.2743	5.8748	5.6267	3.9165	5.1235	5.5868	4.5765	3.6781	5.7153	5.6366	6.1303	5.3913	5.6493	6.9277	4.1595	5.0896	4.3889	4.0479	5.8492	5.0972	5.6314	3.861	3.4673	6.5108	5.7695	6.8326	5.1301	6.4326	5.9124	5.0785	4.4469	4.9035	4.7803	5.6539	5.2118
PF3D7_API04200.1	PF3D7_API04200.1;817	817	5.9189	5.2067	5.3768	5.2418	4.4899	4.7175	5.7054	5.025	4.1627	5.5942	3.4555	3.5644	5.7824	2.3391	4.7887	5.689	4.969	4.2388	4.1906	4.1946	5.6605	4.5928	5.0268	4.5509	5.1235	4.4436	4.0772	2.4436	3.306	5.5993	5.3554	3.4141	5.3625	5.2296	4.101	4.4449	3.4867	5.0347	5.332	4.9383	5.5229	3.1375	3.4515	3.847	3.8817	3.98	5.4786	5.8397	5.1819	6.5541	4.9312	5.4216	4.2913	5.706	4.3009	4.5154	5.4453	5.8652	5.2724	5.5014	5.1127	5.2407	5.1619	5.7126	4.4263	4.3985	3.9736	4.5466	2.9727	4.8615	2.848	4.6363	6.0085	4.701	6.1315	5.5261	6.2441	4.3176	6.065	4.5173	4.4963	3.6508	4.0081	4.6473
PF3D7_API04200.1	PF3D7_API04200.1;818	818	6.6263	5.9669	4.4067	5.1623	3.2063	5.1775	6.2487	4.3909	4.9869	5.7631	5.1412	4.862	6.0533	1.8914	4.1497	5.4864	4.9777	5.466	5.0802	5.2702	4.4809	5.8676	6.1098	4.8248	5.8839	4.9165	4.4376	4.9472	4.8037	5.5333	5.4253	6.3302	5.7842	5.5613	4.6171	3.9616	4.4236	3.8369	6.4214	5.0431	5.7692	4.1367	6.2735	4.1102	5.2668	3.0018	4.845	6.1595	5.2928	7.008	5.5033	5.8037	4.3052	5.9093	3.8156	4.3313	4.2802	6.4289	5.8659	6.0369	6.0041	6.0864	4.797	5.5506	5.8817	4.5008	5.2059	3.9439	4.9777	4.3847	5.2589	5.3951	6.0839	6.3259	6.3789	4.3234	6.0646	6.194	5.142	5.1847	4.2913	5.2242	4.5078	5.6727
PF3D7_API04200.1	PF3D7_API04200.1;819	819	6.5546	4.7334	3.9355	5.126	3.0652	4.8525	5.5154	4.9035	4.5564	5.9752	4.437	3.3016	6.3889	1.9222	5.5283	5.288	5.9331	4.5027	5.7038	5.0206	6.2906	5.7853	6.2996	5.5984	6.319	5.5053	4.4182	4.6999	6.3001	6.323	6.0667	4.3009	6.4951	5.9143	5.0921	4.7876	5.23	5.384	6.1593	5.6651	6.0695	6.1493	6.0041	4.3618	5.5907	4.9198	4.6814	6.5458	6.0942	5.689	5.3208	5.3642	4.2373	5.3743	5.2157	4.3764	4.2441	5.8992000000000004	6.3096	5.8839	6.1079	5.7115	4.2943	5.4812	5.7594	5.1855	5.9998	5.1489	6.1058	4.3799	4.406	4.1391	6.0332	5.2149	5.9281	6.224	5.8362	6.0144	5.4192	5.5236	4.4764	4.8405	4.3291	4.8288
PF3D7_API04200.1	PF3D7_API04200.1;820	820	6.9234	5.128	6.0544	4.6218	3.9317	5.9734	6.3289	5.2153	5.098	5.8435	5.4393	4.2854	5.9593	2.7398	5.5441	5.1031	6.0598	4.5711	4.1946	3.5373	6.3036	6.5121	6.0275	5.7557	6.1896	5.5236	5.0144	5.0094	4.4867	5.7377	6.2309	6.0828	5.7404	5.7829	6.3619	4.565	5.4283	5.3027	6.5016	6.1831	5.2468	5.5708	5.9639	5.1198	5.2207	2.7527	4.4423	6.4289	5.8585	5.4568	5.7377	5.9305	2.9855	5.1882	4.7923	4.5741	5.4764	6.9015	6.3827	6.0873	5.4989	5.6041	5.2223	6.3145	4.862	3.7908	5.8856	5.6296	4.8212	6.1146	2.2839	4.5129	6.1024	6.387	6.5413	6.328	6.1221	5.5928	6.1981	5.643	4.295	5.5279	5.0824	5.133
PF3D7_API04200.1	PF3D7_API04200.1;821	821	5.9331	5.3391	5.689	5.0272	3.9117	4.5838	5.4182	5.5564	3.6531	6.0387	4.4443	4.0635	5.5807	2.254	4.6118	5.3334	5.6622	4.9846	5.2055	4.7038	5.257	5.7769	5.8647	5.0853	5.9812	4.4816	5.1831	4.7431	4.7934	5.5613	6.3567	5.6436	5.7027	5.7219	5.8495	2.4699	5.3473	4.6299	6.144	5.4209	5.6588	5.9016	5.6699	3.5862	4.8958	4.09	4.0391	6.0058	5.079	4.4944	5.749	5.6938	1.0976	4.5668	5.2596	4.8048	4.3896	6.1675	6.1214	5.2961	5.694	4.254	5.2502	5.4179	4.7197	5.0755	5.2672	5.0492	4.89	4.5141	4.3827	4.4168	6.2612	5.213	6.7684	6.1603	6.8282	5.4199	4.4705	5.3614	3.7908	5.0691	5.1631	4.7192
PF3D7_API04200.1	PF3D7_API04200.1;822	822	6.2893	5.1006	5.1663	5.4239	4.6288	4.1562	5.6185	2.0531	3.8943	6.6961	3.3306	4.4919	5.1735	2.4983	4.4515	4.7777	5.3466	5.14	4.6904	4.6299	5.3438	5.5135	5.9669	5.3754	5.826	4.2735	4.6988	4.9444	4.0934	5.0883	5.9544	4.3434	5.8953	4.8515	5.0691	4.2839	5.0444	4.6993	6.0457	6.293	5.0657	5.6887	4.8792	4.4416	5.0644	3.4893	2.6531	6.8108	6.2931	5.4439	5.5392	5.1152	4.4168	5.7035	5.1823	4.3909	5.4663	6.2848	5.8605	7.7566	5.5604	6.0685	4.9231	3.8943	5.6261	4.3031	4.5509	4.6188	5.195	4.7225	4.4561	5.2806	6.5776	5.5583	7.3298	5.1379	6.5345	4.9704	5.5573	3.4182	4.4848	4.6904	6.5676	5.0553
PF3D7_API04200.1	PF3D7_API04200.1;823	823	6.019	5.7192	5.6713	4.9828	4.0179	4.3909	6.5812	5.9844	4.588	6.4264	5.8535	5.7536	5.7876	3.5348	4.6496	6.1473	5.6724	6.1137	5.1461	6.3667	4.6679	5.8706	5.8447	10.8535	5.814	5.7824	6.3123	5.281	5.6299	6.0853	6.0485	5.5689	10.8294	6.218	6.1659	5.6395	4.3889	7.2904	6.7862	5.9115	7.0279	5.1223	5.6499	5.7189	4.5735	3.6369	8.0008	6.596	5.714	9.1881	6.25	5.6901	5.5765	4.6264	5.4131	5.0453	4.1851	11.5109	6.1396	12.6304	5.8684	10.5034	6.7497	6.6477	5.3092	6.1338	5.6614	4.7104	5.2961	4.7602	2.2265	5.5509	11.8105	5.135	12.7487	5.8525	10.5548	7.0223	6.8727	4.8943	5.7315	6.5207	5.7309	4.3096
PF3D7_API04200.1	PF3D7_API04200.1;824	824	6.6899	5.479	5.7869	4.4744	4.0738	4.5656	6.1749	4.5807	4.6531	6.1959	4.153	5.5395	5.9509	4.9869	4.9787	6.0157	6.0299	4.7703	5.4074	6.9333	4.7203	5.7279	5.694	6.1274	6.1373	5.1851	5.1977	5.6907	5.8138	5.7222	6.1926	4.7131	4.9136	6.8044	5.3374	5.4793	5.4482	4.7447	5.9333	5.9425	6.1198	6.0768	6.2741	4.7186	5.6921	5.5248	5.4689	6.4939	6.0991	9.3735	5.4744	5.4806	5.0514	6.5395	4.4809	4.6971	5.2802	7.6121	6.2453	9.1465	5.6404	6.8457	5.3341	5.6873	5.3085	4.2265	6.2515	4.3448	5.7874	4.204	4.6786	5.5192	8.1878	5.3649	9.7124	5.8809	6.7319	6.1851	6.2012	4.5135	5.5838	6.616	5.9605	5.6993
PF3D7_API04200.1	PF3D7_API04200.1;825	825	6.4091	5.3452	5.9993	5.0742	3.8146	4.9369	5.1627	5.4512	5.5329	5.2472	5.1691	4.6971	6.258	3.3448	4.9035	6.0396	5.9069	4.9846	4.7861	5.1566	5.2137	5.89	5.2698	5.4702	5.9369	1.5008	5.8467	5.3813	5.0103	5.3999	6.626	5.1485	5.8841	6.319	5.3198	4.7285	4.017	5.0325	5.8985	5.6859	6.301	5.9042	5.1918	5.2817	5.6516	3.4276	4.5999	5.3208	5.2843	5.3082	6.4179	5.7842	2.4931	5.8022	5.858	4.627	5.0361	5.2456	6.2662	5.5084	6.2527	5.8597	4.9279	6.0804	4.9126	4.8625	5.2426	5.5423	4.7698	5.8192	4.116	5.1223	6.1225	6.2839	6.2677	5.7541	6.5159	5.7939	5.9628	5.1506	4.4175	6.3707	4.8753	5.2036
PF3D7_API04200.1	PF3D7_API04200.1;826	826	5.4276	5.367	5.9642	4.5116	1.4114	4.3568	4.5807	4.1018	3.3219	4.2342	4.4522	3.9458	3.7527	2.9635	0.3674	4.8595	3.6508	3.7126	4.1268	3.3604	4.6363	4.2913	4.7671	3.9439	5.3572	2.2172	3.546	3.6194	4.986	4.7517	4.904	1.3951	5.4463	5.0609	4.1643	3.2555	3.7803	4.9919	4.9088	3.4621	5.0286	3.7049	5.1763	2.263	3.6747	4.5367	5.1135	5.5264	4.1546	3.384	3.7814	4.7164	2.0072	4.0712	4.8094	3.4764	3.6542	4.4944	5.3049	4.0233	4.3875	5.9425	4.3363	4.6803	4.5342	4.2494	5.4812	4.0312	3.228	4.9635	4.6605	4.6439	4.1723	4.9977	4.3103	3.2705	5.4621	5.09	5.7162	4.8545	4.5558	3.4263	5.5481	5.2716
PF3D7_API04200.1	PF3D7_API04200.1;827	827	5.3331	5.504	4.7576	5.4002	3.9973	4.079	4.9345	4.6781	1.2869	4.9955	3.9764	1.9561	4.269	1.0215	3.6599	4.9732	5.1469	3.8738	2.8659	3.7027	5.2315	4.3103	4.6656	4.0892	5.2001	3.957	3.6088	4.6882	4.1914	5.1779	5.1611	3.025	3.4128	5.1469	4.4594	2.8359	3.8659	2.0942	5.4973	4.4575	5.1574	4.8846	3.6554	3.5008	4.7082	4.6781	4.477	5.0343	2.7949	4.0206	4.9796	4.7093	4.3198	4.554	4.4822	4.5987	4.0108	4.9255	5.4519	4.4283	3.4263	4.8425	4.2653	4.6622	4.0179	3.4555	5.1546	6.5951	3.9364	4.4155	4.3023	5.1973	4.4607	4.6713	5.5239	4.464	5.3172	4.9463	5.4928	5.4459	3.7517	3.3477	4.4686	4.5868
PF3D7_API04200.1	PF3D7_API04200.1;828	828	6.1771	5.6369	6.3336	5.2769	1.903	5.1318	4.6259	4.4796	3.9616	5.7263	4.6769	4.0453	4.6882	1.5261	4.0849	4.6724	4.1481	1.6041	5.2126	4.6633	4.8115	3.6645	4.1946	4.0233	3.3103	3.5534	2.8777	4.3702	3.9882	4.5723	5.6047	4.0036	3.5632	4.1094	3.8359	1.9222	3.8298	5.7027	4.8515	2.0108	3.6645	4.5711	4.393	2.6713	3.3103	2.5558	4.934	5.0639	3.4983	3.1953	4.0772	4.6011	5.8017	4.985	4.488	4.7824	5.1027	4.3198	4.7975	4.4128	4.3618	3.1859	4.1562	3.9355	4.9768	4.8319	5.434	4.0704	5.101	3.4594	4.0215	3.7366	3.4249	4.8555	4.5361	5.1711	5.5469	3.8797	5.6017	5.9397	5.0027	3.2234	3.5546	3.3234
PF3D7_API04200.1	PF3D7_API04200.1;829	829	5.1815	5.1371	4.4718	4.9406	4.477	4.9777	5.337	4.4067	3.2898	4.3262	2.5777	1.6135	4.1185	0	3.8718	4.588	4.0583	3.5874	2.2357	3.7887	3.9754	5.0613	3.0514	4.1643	3.4686	4.2578	2.1731	4.0356	1.2203	5.0997	5.1181	2.1375	4.2705	4.8831	4.8909	4.0704	2.7225	4.1367	4.7377	5.2683	0.5656	4.5014	5.0509	3.8074	4.2126	3.5472	4.6088	4.5059	4.1457	4.8972	4.3096	4.5211	2.7137	3.1473	4.852	4.2165	3.9241	4.2623	5.1477	2.7004	3.0807	3.4396	5.0648	4.6921	4.6954	4.3096	4.4012	4.2172	4.1522	4.2149	3.5717	3.9782	2.3951	5.0431	3.5261	4.6328	4.842	4.14	4.9809	3.384	3.9193	2.3505	4.706	3.7708
PF3D7_API04200.1	PF3D7_API04200.1;830	830	5.3427	4.366	3.9364	4.9828	3.4555	4.5922	4.6943	3.8319	3.2079	4.1052	3.8197	4.0976	3.6288	0.3448	3.2943	4.4303	4.4289	5.1839	5.1965	6.1291	5.2585	4.6848	4.1202	5.0219	3.275	3.6029	4.6375	4.0409	4.314	4.7903	5.582	3.9059	5.649	4.7671	4.1227	3.6029	3.8001	4.0144	3.4931	2.4568	4.2593	4.6548	4.84	4.4033	4.5564	3.9937	4.3262	4.8782	3.7442	5.2334	4.3519	4.735	3.359	4.7038	4.6047	4.7082	4.251	5.4545	4.8861	4.4216	4.1001	3.4931	5.2612	4.2165	4.4867	5.1289	2.433	3.5656	4.3176	3.1127	2.9355	4.8807	5.5043	4.627	4.0356	5.1973	4.5934	4.6288	4.3111	4.1985	4.9331	4.1659	5.4938	5.04
PF3D7_API04200.1	PF3D7_API04200.1;831	831	4.7798	5.1272	3.8856	3.4087	3.1326	4.9968	4.85	2.9855	0.6041	3.7214	5.1123	3.437	4.6685	2.9982	2.8797	4.3491	4.796	3.1603	4.7772	4.319	4.6017	3.1969	4.4893	2.9411	5.2192	3.0875	2.2327	3.8826	4.6639	5.135	4.8314	3.5934	3.7366	5.354	3.6803	3.4222	4.204	5.0175	5.1039	3.26	3.904	4.1859	4.9759	2.9727	4.4621	3.8689	4.6809	4.5801	4.2032	2.9523	3.8186	3.9809	0.6508	4.7929	3.3716	3.1522	5.0544	3.8339	4.0461	5.157	4.332	3.3533	5.0959	4.4835	4.8074	4.4469	3.3716	2.6938	3.5336	3.0461	4.1135	4.3455	3.2296	4.7458	4.9777	4.7735	5.1918	3.6124	4.9644	2.3306	3.2203	3.2987	4.2555	5.0435
PF3D7_API04200.1	PF3D7_API04200.1;832	832	5.3462	5.669	4.8161	4.5348	4.7263	3.4423	5.2036	4.7944	2.4803	5.0321	4.2957	3.7918	5.1106	5.3377	4.2765	5.0661	4.3519	4.7115	4.0695	5.3816	6.1663	4.2585	5.5046	4.4899	4.991	4.4515	4.4114	4.6927	5.0343	8.1773	5.017	4.904	5.1823	4.1218	2.858	3.7581	4.2426	4.439	5.7471	4.228	4.4005	3.3406	5.1027	4.2705	3.6769	4.1481	3.4841	5.0815	4.4621	4.4114	4.7527	4.4482	3.8022	4.9547	4.0566	5.2961	4.384	4.4303	5.0635	4.3023	5.1239	5.1707	6.2273	4.8212	5.0108	5.2106	4.3533	4.4135	4.4229	4.3653	3.2943	4.0488	5.8822	4.2141	3.7918	4.5361	6.0292	6.2205	5.558	4.4162	5.1739	2.157	3.8885	3.4383
PF3D7_API04200.1	PF3D7_API04200.1;833	833	5.6366	4.8197	5.2909	4.7442	3.4738	3.7719	5.5148	4.6639	3.4919	5.3586	4.8181	3.2913	5.0875	3.6182	4.9303	5.101	5.8342	3.5717	4.7682	5.116	6.3375	3.9579	5.0819	5.133	5.8946	4.6525	4.594	4.0968	4.9995	6.9451	5.5723	3.1843	4.0849	5.4296	5.2464	4.846	5.135	3.841	5.2296	2.8339	4.5248	4.5236	4.6775	4.5065	5.0126	4.6023	4.5747	3.189	3.5826	4.2972	3.5668	5.5463	3.9764	5.5613	4.9741	5.3809	5.2334	5.5273	5.7255	4.4303	6.3163	5.4718	5.6179	5.1181	3.8125	5.093	5.4954	4.8334	5.6568	4.2203	2.5945	4.9227	4.4222	5.1627	5.272	5.0587	6.0629	6.4909	5.2642	4.1763	3.3462	3.6611	5.1432	4.7634
PF3D7_API04200.1	PF3D7_API04200.1;834	834	6.1713	5.0858	4.6259	4.9514	3.0755	3.8359	6.5398	5.2102	3.7729	5.9488	4.4951	4.3045	5.3259	1.7698	3.5323	5.5494	6.1264	5.1001	3.144	4.7923	5.89	4.8258	4.3413	4.2227	5.2627	5.0819	4.98	4.5392	5.7661	6.3797	5.223	4.5632	5.0135	5.5838	4.6582	4.3861	4.9828	5.5068	5.2157	4.1835	4.3702	2.9336	5.3031	5.1239	4.464	4.439	3.7708	5.1922	3.0479	4.1408	4.9303	4.9236	3.645	4.6513	4.9369	4	4.1635	5.0587	5.2585	4.98	5.7621	5.7934	5.3551	5.0509	4.9373	5.2806	5.2913	4.844	5.4601	5.5586	3.7602	5.6261	4.8861	5.2315	4.5435	5.9203	6.3297	5.1177	5.1077	4.8384	5.5236	3.1619	4.5148	6.1916
PF3D7_API04200.1	PF3D7_API04200.1;835	835	4.9035	5.4029	4.3827	5.2578	4.5217	4.7208	4.7613	4.717	4.6508	4.9312	4.516	3.8728	5.067	2.275	4.5361	5.745	5.5978	4.4202	4.3533	5.6372	5.3234	4.8758	5.1334	4.7501	5.3947	3.144	3.4686	4.4107	3.2188	5.9322	5.9165	4.2388	5.5021	5.6668	5.4931	4.6041	4.5957	5.0268	6.0819	4.4744	4.5801	4.7645	5.9752	5.1189	4.9625	4.8115	5.5204	5.211	4.1424	5.1371	4.5084	4.7398	3.8339	4.1043	5.3505	4.757	3.8197	5.3031	5.5487	3.729	5.3872	5.1878	4.0418	4.9579	5.9866	5.5558	5.1424	5.0717	5.6513	4.4912	5.3775	4.9579	5.4039	5.1922	5.7645	5.2273	6.5627	5.8268	5.4783	6.1289	5.7363	4.1408	5.5413	5.8061
PF3D7_API04200.1	PF3D7_API04200.1;836	836	5.9986	5.2327	4.2426	3.839	3.1651	4.7038	5.9588	4.4963	5.31	5.2418	5.2787	5.1148	5.1914	3.7929	4.8817	5.6259	6.0217	4.4699	4.3736	4.2802	5.0807	5.1493	5.522	6.7181	5.986	4.6124	4.7257	3.957	4.9964	5.0067	5.6058	3.3334	6.0009	5.3892	5.4131	3.3827	4.7666	3.9514	5.1823	4.5632	4.62	4.9891	5.6387	4.4114	4.7918	4.135	4.969	6.4901	4.5466	5.2133	4.3903	5.3971	3.4114	4.8253	5.4002	3.3448	5.238	4.3491	6.0828	5.7361	6.2338	5.7279	4.7803	5.4396	4.1546	4.9828	5.0466	5.5607	5.6165	2.4931	4.5478	5.4712	6.083	4.9093	5.4326	4.2449	6.695	5.9004	5.4825	4.5323	5.4568	5.2327	3.9458	5.6673
PF3D7_API04200.1	PF3D7_API04200.1;837	837	6.0815	4.2327	3.9011	3.3951	3.7071	4.441	4.5723	4.375	3.7856	6.1508	4.6854	4.7629	5.0365	2.5945	3.717	5.3933	5.4419	2.2957	4.9189	5.6565	6.0566	5.3462	5.1453	3.8649	5.5531	2.3757	4.5466	4.6029	5.0347	6.3174	5.1946	4.1326	4.7724	5.098	3.7312	4.1127	4.2472	4.9814	5.8787	3.6053	4.4614	3.4276	5.0879	5.1424	4.9406	3.5472	4.9973	4.6548	3.8032	4.8445	5.4777	4.8058	3.8943	4.6559	4.8135	4.281	2.6041	5.407	5.6809	5.0117	4.9732	5.2627	3.8135	5.6352	3.4316	5.822	4.842	3.8104	4.9887	4.0108	4.4067	4.3248	4.9231	5.1465	5.1453	4.7745	6.6283	4.0917	5.8377	4.6439	5.5301	4.1293	5.5018	5.8895
PF3D7_API04200.1	PF3D7_API04200.1;838	838	5.5094	5.098	5.4607	4.3923	4.4886	5.0148	4.9782	4.2638	3.2157	4.95	4.5963	4.342	4.2772	2.2388	4.5084	4.9131	5.0444	2.8258	4.8324	5.2502	5.9021	5.0036	5.2787	4.6112	4.5404	3.4803	3.5826	5.3512	5.8387	5.915	5.5148	3.3089	4.0277	3.8349	4.9828	3.546	4.0514	4.2319	5.1094	4.841	3.3547	3.3349	4.5534	4.1309	4.6943	3.3923	4.7965	4.3427	3.5729	3.2987	4.8222	4.7639	4.0479	4.5662	4.4738	3.9402	3.4686	4.6433	4.7777	4.6317	5.6372	4.7065	3.1473	4.98	3.6369	5.4005	4.1898	5.2713	4.2288	4.4229	4.4816	4.4053	4.811	5.2795	4.5515	3.7634	6.2769	4.0479	5.8359	4.067	4.2683	4.2517	4.8243	4.2683
PF3D7_API04200.1	PF3D7_API04200.1;839	839	6.083	5.1859	5.0369	3.9098	4.9444	4.7131	5.3448	5.1875	3.7708	6.0665	4.6513	4.1235	4.4976	5.7479	4.3313	5.1918	5.2615	5.4925	4.5838	4.847	3.8826	5.2802	4.8115	4.5185	5.9243	5.1428	4.5975	4.2758	5.3434	5.228	4.5204	5.3964	4.9369	4.9759	5.9258	3.7409	3.9184	5.0955	5.0356	5.0094	0.903	5.1886	5.0579	5.005	4.5527	4.0365	5.4555	4.641	5.1502	4.6444	5.2388	4.4919	4.862	5.3621	5.6845	4.756	2.6576	5.073	5.3237	5.0157	5.2813	6.0457	5.8836	4.2928	4.5814	5.2168	5.7225	5.2547	6.4743	3.5656	5.3501	5.1583	4.9298	5.6795	5.1847	5.8679	6.224	5.1481	6.0286	4.7777	5.4482	5.2563	5.6091	5.917
PF3D7_API04200.1	PF3D7_API04200.1;840	840	5.6444	5.3399	5.6556	5.7197	3.6218	1.9891	4.9016	4.3183	3.9326	10.2247	5.1993	4.7565	4.9345	2.441	4.6519	5.5226	5.0325	4.5668	3.7409	5.3459	4.9449	4.8836	5.6679	4.634	5.4326	5.0695	3.9088	4.8017	5.0321	5.1542	6.1424	6.8662	4.7639	5.2769	5.2702	5.3865	4.7015	4.7876	5.3954	4.4686	4.4141	4.9477	7.8186	4.7458	4.9959	3.8875	5.4152	4.3052	3.3909	5.2338	5.0081	5.3695	3.8817	4.6334	4.814	4.3882	5.3136	4.4482	5.4793	4.4522	4.905	5.5804	4.854	5.1953	4.6713	4.7882	4.9141	3.8777	5.1977	4.7109	3.4074	4.5217	5.4016	4.5509	5.3719	5.9229	6.0732	5.4306	4.6118	3.9991	5.1886	4.7787	6.0126	6.0862
PF3D7_API04200.1	PF3D7_API04200.1;841	841	4.6651	4.3183	5.2939	5.3618	2.263	4.3992000000000004	4.8851	3.6803	3.8022	4.3277	4.2854	3.6656	5.7466	3.6702	3.3462	4.8222	4.6112	3.3674	3.8258	6.0581	5.6784	4.682	5.1918	3.5969	5.2464	4.5441	4.6736	4.9126	5.0206	5.1763	5.1502	3.5509	5.0466	4.3695	3.9326	3.991	5.2288	4.5969	5.1791	5.0514	2.8115	3.4168	4.5619	5.2059	3.9937	3.4502	4.975	5.1771	4.4243	5.1506	4.7714	4.4509	1.7442	5.4396	4.7623	4.1922	4.6041	5.4861	5.1189	3.6358	4.6485	5.2184	4.4463	4.2048	5.251	4.6421	3.2525	5.5738	5.1375	5.2694	4.8826	5.1177	4.7409	5.5435	5.7162	4.916	5.7889	4.4751	5.5348	5.6328	5.2334	4.8017	4.2698	4.9777
PF3D7_API04200.1	PF3D7_API04200.1;842	842	5.6349	4.281	4.6088	5.0361	3.4712	1.903	4.3427	1.7049	0.433	5.8263	3.7071	2.8817	5.1449	0.5361	3.6645	5.017	5.3614	6.3158	4.4175	2.0875	4.7093	5.8189	4.5644	5.0072	5.3583	2.4957	4.2472	2.6622	4.7219	5.1371	5.5361	4.3505	4.0303	5.2979	4.5292	2.1375	4.4548	4.7279	4.7463	3.851	3.7918	4.3241	3.8227	4.2683	5.0963	4.2854	3.0126	4.8605	4.3462	4.0321	4.3896	5.4101	3.0409	5.607	4.839	4.6088	4.466	4.6993	5.846	3.862	4.8997	5.2931	5.2265	4.4542	4.3653	5.3085	4.2434	4.3016	4.1867	4.1391	3.9937	4.4535	4.2578	4.9449	4.1522	5.5907	6.0991	4.6135	5.8192	4.1739	3.5497	2.1342	4.135	5.3089
PF3D7_API04200.1	PF3D7_API04200.1;843	843	5.1189	5.246	4.6826	5.6938	3.6427	4.4463	5.4046	3.6893	3.0566	4.4436	5.3063	5.4067	4.3827	2.6781	4.4614	4.8958	5.2532	3.5148	3.6588	5.3576	4.9718	5.3792	4.3023	5.3501	4.6311	2.9964	2.9203	4.327	5.5689	5.1599	6.529	3.6792	5.3642	5.4906	4.1127	3.85	5.5795	2.568	5.9572	4.852	4.0135	5.1048	5.3523	4.849	4.0866	5.8186	3.7835	5.3501	3.6758	4.2854	5.1851	5.4899	3.7793	5.375	5.1135	5.8143	6.0228	5.0777	5.2168	3.0339	5.0807	7.1859	3.2311	4.327	5.3219	5.337	3.5656	4.2728	3.516	3.8679	5.1934	5.07	4.8709	5.2157	5.2517	5.2016	5.5883	4.8037	6.2057	6.1993	4.1914	4.5795	4.7981	4.858
PF3D7_API04200.1	PF3D7_API04200.1;844	844	5.6505	4.9026	5.5744	5.2067	3.7388	3.5874	4.9001	4.6317	0.8953	4.4705	4.9704	2.7719	4.0781	2.5261	4.6334	4.9602	5.2063	3.9279	3.8032	3.853	4.9322	3.729	5.029	4.0461	4.9378	4.9644	3.7623	4.5298	5.1218	5.3771	5.8076	4.3618	4.2396	4.4202	4.7703	4.3561	2.8718	4.5904	4.5886	4.6769	3.7137	4.8329	4.2211	5.7175	4.04	4.7469	5.1127	4.4783	4.7404	4.7533	4.7934	4.6899	4.8314	4.8895	5.6413	1.696	4.3284	4.7719	5.6308	3.926	5.5298	5.4931	4.009	5.0557	4.5711	4.8875	3.3547	4.9968	4.6966	5.1819	1.7355	4.6938	5.738	5.7616	5.0866	4.8802	5.7795	4.5148	6.4143	5.0426	5.2373	4.4363	6.1089	4.292
PF3D7_API04200.1	PF3D7_API04200.1;845	845	5.5783	5.858	5.3785	5.254	3.5934	5.7186	4.7082	4.263	4.1707	5.6843	3.6927	4.7782	5.6812	2.3505	5.862	4.8904	4.3971	4.101	3.6713	5.517	5.2453	3.8689	5.3309	3.4356	4.4581	5.1194	4.9768	4.0426	5.0352	6.0027	4.6392	2.0909	4.9809	5.2619	5.0268	1.7181	5.1993	5.0674	5.4009	4.3406	3.3234	5.9134	4.7819	3.846	4.5491	3.6496	5.6848	6.5724	4.9011	3.8012	5.2566	5.0018	4.2441	6.0367	5.6761	4.1763	5.2698	5.1342	4.6282	5.1977	4.4522	5.7175	4.5084	5.7578	5.1416	4.5342	3.0479	4.9174	5.4614	4.6599	4.1235	4.9819	4.4283	4.2479	4.2972	4.9406	6.0605	4.5097	6.2763	5.4366	4.641	3.0179	4.7087	5.9162
PF3D7_API04200.1	PF3D7_API04200.1;846	846	6.2922	5.3978	4.5844	5.0041	5.1663	4.106	5.4246	5.1914	4.0849	5.8045	4.1334	4.6076	5.4705	4.0383	2.6415	5.8372	5.4683	5.489	5.2083	6.4786	6.4648	5.0721	5.1069	5.3452	4.2705	5.6413	4.1227	5.0435	6.8764	5.8953	5.7404	6.9154	4.9453	4.9122	4.6673	5.3266	3.5838	4.4509	5.7323	5.0219	3.479	4.5975	5.2961	4.6421	4.8465	4.6848	5.5401	7.6526	4.7021	5.3621	4.849	5.5323	3.7761	6.2771	4.3298	5.1953	5.0678	5.8557	5	5.5018	5.5901	5.935	5.0579	5.5037	6.3466	6.0641	4.6673	6.811	5.578	5.2946	4.86	5.3165	5.897	4.6387	5.0085	5.9488	5.8432	5.2211	6.4444	6.0732	5.3445	2.5185	5.0976	5.5662
PF3D7_API04200.1	PF3D7_API04200.1;847	847	5.8278	5.2791	5.1387	5.7404	3.9964	4.6662	5.3477	4.2311	4.009	6.1805	5.101	2.9782	5.6203	5.013	4.84	6.2865	5.4416	5.189	4.4033	6.3402	5.0661	5.0085	5.4647	6.5243	5.1562	5.7978	4.852	5.223	6.0099	6.1357	5.44	4.3103	6.8331	5.0036	4.1675	4.5981	4.1882	4.5166	5.5298	4.9174	5.0635	5.087	5.2843	4.7871	4.5217	4.0505	5.3688	5.3234	4.8027	4.7908	6.1129	4.5261	1.8914	5.9757	4.9896	5.3114	4.7861	5.5708	5.1018	4.1906	5.7279	5.9572	4.6927	5.5204	5.4893	5.2585	5.2257	4.7787	5.5392	4.2668	4.904	4.4039	6.5868	6.1619	5.7719	6.1713	6.7876	5.889	5.6502	5.5671	5.7298	4.7798	5.6499	6.8386
PF3D7_API04200.1	PF3D7_API04200.1;848	848	5.2052	4.4423	5.6259	4.888	4.0505	3.7148	4.8207	4.8217	4.6882	5.4111	5.5354	3.1603	4.2304	3.4995	3.7257	4.7719	5.5276	4.3462	5.1643	4.7856	5.5641	5.3736	5.2972	5.2184	5.6296	5.6639	4.3964	4.4195	5.2806	4.6741	5.5865	3.9727	5.4366	5.2909	4.0206	3.8718	4.477	5.3844	5.0781	4.6915	3.8309	5.3597	5.2858	4.1819	5.0691	3.3688	5.2924	5.0955	4.6439	3.969	5.5665	4.9905	4.2418	5.0488	4.6949	3.6076	5.0063	5.4989	5.4145	3.9402	5.6985	5.6177	4.7819	3.7452	5.1554	4.6094	5.0934	4.6594	5.77	4.193	5.2392	4.9083	4.3526	4.3399	5.2731	5.7795	5.6177	5.2909	5.1683	4.3111	5.3723	4.4423	4.8977	5.4114
PF3D7_API04200.1	PF3D7_API04200.1;849	849	5.3143	4.9241	5.266	4.7522	4.3198	3.5558	5.2615	4.784	3.8032	6.4851	4.5342	4.4276	5.5157	2.7093	4.3743	6.1262	5.5068	5.4002	4.729	5.6203	5.5503	3.9021	4.9435	4.4535	5.3635	3.0755	4.9035	5.5119	5.7054	5.8115	5.6366	3.9523	4.934	5.7793	4.6536	2.1276	4.8664	4.7777	5.1615	4.0036	3.7431	4.7065	4.887	5.0014	4.4621	5.0798	4.6758	4.6323	4.1811	4.1715	6.3098	4.8895	3.84	5.8364	4.5261	4.2668	5.5339	5.4812	6.29	4.3198	4.649	5.7889	5.1675	5.3295	4.6041	5.6047	4.3212	5.5163	5.9722	4.6993	5.7257	5.6476	5.9177	5.3027	5.5497	6.1914	6.1276	5.4995	5.1791	5.2114	5.1703	4.5423	5.0938	6.5677
PF3D7_API04200.1	PF3D7_API04200.1;850	850	5.8354	4.7511	4.5236	4.7761	0.4114	3.8319	5.1485	3.7388	3.5945	5.596	5.2403	3.7004	4.7677	0	4.1522	5.4761	4.8115	4.6147	3.7203	2.1538	5.0972	5.4812	4.9373	4.314	4.5103	2.9635	3.2884	5.4774	5.3663	5.5895	4.3944	3.7038	5.0798	5.7423	5.4114	2.6599	4.8354	5.1098	4.8644	3.0942	3.9607	4.9932	6.0568	1.9486	4.5662	4.1052	5.4289	5.2776	3.1309	4.4621	5.4226	4.4568	3.6576	7.2811	3.9059	4.9467	4.6747	5.9326	5.2145	5.6334	5.2445	4.4148	5.3136	5.3757	4.3568	5.0431	4.4101	5.4998	3.7856	4.1301	3.3785	5.1326	6.3802	5.3937	4.6035	5.4094	5.4279	5.55	6.0875	4.4522	4.4957	3.0409	5.1819	4.1408
PF3D7_API04200.1	PF3D7_API04200.1;851	851	6.3542	5.6311	5.0557	5.0076	3.8135	4.4135	5.263	5.0678	1.9745	3.8053	4.9704	3.9241	5.2114	1.0772	4.5583	5.8334	6.035	4.2653	3.4738	5.098	5.4185	5.3384	5.2836	5.3049	5.1506	4.5311	3.8738	4.5267	4.7219	5.4702	5.5497	1.4906	3.4542	5.1599	4.4647	4.2008	5.0772	4.4555	5.742	3.126	2.9392	6.0152	4.541	4.1449	5.0514	3.4621	5.1977	5.3561	4.9131	5.3834	5.969	5.6778	2.2928	5.6493	4.7495	4.3349	3.8924	5.1902	5.3526	5.7616	6.2566	4.2645	5.9336	5.7051	4.7186	5.2196	5.8802	3.8972	5.5385	5.6935	4.1375	4.4463	5.2052	4.5135	4.6502	6.0772	6.5987	4.3533	6.7057	5.3477	5.353	5.8293	5.3216	5.643
PF3D7_API04200.1	PF3D7_API04200.1;852	852	5.4931	5.6253	5.0972	4.8304	3.3632	4.5192	5.6781	5.6305	3.5632	5.1497	4.8243	4.7425	5.3395	5.144	4.2456	5.3031	5.5659	5.0751	4.3937	5.2532	4.9236	5.3754	7.1483	5.0661	4.6017	5.302	5.0365	4.8963	4.2288	4.935	5.7882	6.4021	4.8288	5.0121	5.1703	1.3951	4.3625	5.2288	4.7671	4.7761	3.6837	4.9955	5.1285	4.4429	4.3448	4.7098	5.3519	5.9905	3.6112	5.5333	7.5129	5.6427	4.7629	5.5068	5.0032	4.4841	8.6808	6.4348	5.204	3.7506	5.1747	5.1554	5.2645	6.7778	5.7046	5.7175	4.0531	4.5741	5.2223	4.7388	2.5874	7.8655	6.561	5.4107	5.3854	5.2001	5.7858	5.9418	5.9083	6.301	5.263	5.0144	5.2578	6.0385
PF3D7_API04200.1	PF3D7_API04200.1;853	853	5.9887	5.4232	5.2126	5.1239	4.4957	4.5179	5.7374	5.0032	4.8644	6.1187	5.463	4.9995	6.1453	1.9561	4.9905	5.6673	5.6171	6.0092	5.3241	6.0083	5.1089	7.4533	5.8853	5.607	6.2384	3.729	5.7573	5.6026	4.5398	5.6209	8.0402	3.4316	6.2048	5.9565	6.1564	5.5567	4.8012	5.0575	5.5018	5.3992000000000004	4.7929	6.3875	5.9832	5.7973	5.8562	4.2411	4.5613	5.7247	4.5267	6.4415	8.0152	5.3743	5.0457	5.7029	3.991	3.845	5.0587	6.0626	6.9371	5.712	5.5689	5.5975	5.1085	6.5315	5.0841	5.6528	5.7173	4.6462	5.9962	3.3896	4.4046	5.1077	5.1173	6.0009	5.8359	5.5342	6.3973	7.4258	6.7407	6.0378	5.4155	4.5091	5.4944	6.5067
PF3D7_API04200.1	PF3D7_API04200.1;854	854	6.4666	9.2956	5.729	5.6132	2.7093	2.7049	4.5789	5.2192	3.3978	5.7439	8.8407	6.1878	5.1318	2.5874	4.2728	5.3216	6.4254	5.7605	5.0553	4.7618	6.2338	5.465	5.8268	9.5524	7.9223	6.4547	4.969	5.7706	5.5388	6.1677	6.2352	4.9079	9.5101	8.1887	6.2151	4.6921	3.6218	6.9761	4.254	7.8791	4.4168	5.5286	6.8752	7.1724	6.3199	5.91	6.6221	6.0925	5.1502	5.3455	9.4259	5.1202	5.1727	5.726	5.2817	5.2772	5.0492	5.9632	9.1942	6.3693	5.0913	6.8817	5.9067	6.4632	6.4769	6.0624	5.5062	5.8032	6.2804	4.3861	5.9215	6.3217	4.5441	8.9017	6.5402	5.8777	7.7024	6.8556	6.7866	6.6489	5.3201	5.5292	5.8706	6.3797
PF3D7_API04200.1	PF3D7_API04200.1;855	855	5.6179	11.6052	5.0909	4.1268	3.6415	5.2219	5.9646	5.8485	2.8197	5.3118	5.323	5.599	5.8301	0	5.1119	5.3074	5.8099	4.9658	6.2559	5.1514	7.0755	4.853	5.2581	10.5011	6.5467	6.543	3.8885	6.4778	5.2437	6.5618	6.2184	1.0976	10.2423	7.2693	6.3418	4.3234	4.5515	5.0255	6.1914	11.0841	5.0422	5.2296	6.1426	4.9345	5.9227	3.6724	4.5154	5.4611	5.8025	5.9369	7.6764	5.1703	6.5554	4.9093	5.7131	4.9208	4.6904	4.627	5.7999	6.4453	5.5361	6.1926	5.005	5.6625	4.6047	4.8293	4.2165	5.3565	5.2683	6.0016	4.4403	4.9709	5.7018	6.7013	7.0982	5.6244	6.4878	5.7222	5.8202	4.5466	4.1359	5.4679	5.9857	5.1412
PF3D7_API04200.1	PF3D7_API04200.1;856	856	6.3236	13.202	5.6165	6.3395	3.0738	5.202	4.0224	4.5229	3.568	5.3667	4.0435	5.0148	6.574	2.4489	4.1144	4.7109	4.3554	4.5656	7.763	4.5951	6.6972	4.9486	5.8587	7.3688	5.8691	4.1194	5.6721	7.5231	4.942	6.3954	5.1711	3.9288	7.0464	6.1473	5.4992	4.4983	3.8379	4.8354	8.8451	13.0735	3.557	3.591	3.0959	4.6253	6.6079	3.3219	4.2578	7.9692	4.3618	3.1635	7.5108	5.942	3.5211	4.9777	8.8368	4.5267	4.0365	5.6843	5.4841	5.4715	4.4751	4.359	5.9953	4.7913	6.7853	3.6927	4.0583	6.0531	2.251	8.9353	4.4957	3.8807	4.7565	5.7398	5.5037	5.5762	6.3672	6.251	5.5907	5.4673	4.6798	3.4594	4.7803	5.3954
PF3D7_API04200.1	PF3D7_API04200.1;857	857	6.1171	6.4356	5.5937	6.254	3.4356	5.238	2.1309	5.3122	4.0815	6.2954	5.2604	4.5065	5.1247	3.2001	3.6485	5.9212	4.8851	5.8522	7.7094	6.3973	6.0275	4.9303	6.263	4.6938	6.6522	4.6153	4.3031	7.6365	3.843	5.8184	5.701	5.9023	4.4627	6.7431	5.025	3.5497	5.4938	5.1148	6.19	6.8509	4.1408	4.2373	4.9914	4.991	5.9864	4.8963	5.1647	5.1309	4.9676	6.0072	7.2028	5.1583	4.1683	5.7684	4.5466	4.5509	4.6954	5.7597	6.0014	5.2207	5.8151	5.7471	5.5886	5.4469	3.6485	4.6949	4.9364	4.9662	4.7538	5.8802	5.0466	5.1787	6.3903	5.2946	5.6542	5.6005	6.8209	6.2255	5.9535	5.0246	4.2494	4.2001	5.4453	7.1536
PF3D7_API04200.1	PF3D7_API04200.1;858	858	6.2447	4.9425	3.7225	3.541	3.7495	4.2735	4.9378	3.0566	2.211	6.3574	4.5478	4.4906	4.4502	0.275	4.9345	4.8684	5.0197	4.9307	4.9203	3.6702	4.7533	3.8268	5.0188	4.6645	5.5317	2.9598	3.1194	4.7252	5.3298	5.1831	4.7142	3.5656	4.8919	5.0938	4.6954	3.4463	4.5059	4.7004	4.9946	2.7824	4.9322	4.6023	5.2323	0.9184	3.9928	4.4356	3.263	5.5549	2.263	4.1144	4.8084	4.5922	3.2928	4.0135	4.4983	4.1546	4.3284	5.1851	5.1799	5.7837	4.9458	5.9397	4.4673	4.4925	4.8634	4.8669	3.9165	4.8135	4.2203	4.1375	3.8953	4.853	5.0072	5.5607	4.6809	4.1691	5.6453	5.1185	5.4039	5.2776	4.2311	4.6651	4.9064	4.14
PF3D7_API04200.1	PF3D7_API04200.1;859	859	6.1645	4.6775	4.857	4.1627	3.4249	4.4867	4.7458	2.278	1.4436	3.6949	4.591	3.7908	5.522	4.106	4.98	4.854	5.2935	3.1293	2.1276	3.8807	4.9676	2.6781	3.9955	3.8207	4.4148	3.3618	4.1342	3.6622	3.3491	4.8982	4.3031	4.1177	3.4568	4.5963	4.1619	4.1771	3.479	4.6999	5.1647	3.3234	4.0453	4.7613	4.3792	3.1194	4.0849	3.9449	2.0875	4.7208	4.8555	4.1268	4.6153	4.7268	2.6736	4.6673	4.9189	4.7527	4.6696	4.701	5.2242	4.9155	3.9307	3.9937	4.5838	4.585	1.856	5.0639	4.9741	4.6235	4.257	4.3827	3.6859	5.0378	4.4209	3.9059	4.1169	4.0435	5.966	4.4673	4.3427	4.6938	3.8186	2.4033	5.2909	4.8227
PF3D7_API04200.1	PF3D7_API04200.1;860	860	5.879	4.8629	4.0303	5.4828	4.3154	3.858	4.9896	5.2468	3.6404	3.3576	4.5336	4.6473	4.926	1.8718	3.2311	4.4867	5.532	3.9326	3.4621	4.8268	5.2203	5.1759	4.7803	3.366	4.7798	4.1739	4.7474	4.8802	4.8866	5.7118	4.9855	4.1659	5.3205	5.4861	4.7164	1.8156	4.1811	4.9846	5.6011	4.8263	4.0295	4.1675	4.2203	3.3219	2.342	4.0522	5.0483	7.7561	3.8032	4.701	5.3705	4.0738	2.0531	4.7501	4.5975	5.033	4.5478	5.3248	5.0963	2.6182	5.1918	5.8086	5.1449	5.2924	4.06	4.7015	4.6288	5.1819	4.9467	5.348	4.9364	4.9265	4.8694	5.2036	4.5987	4.6977	6.5898	4.4376	4.6645	4.8053	2.5435	3.4893	4.6803	4.1391
PF3D7_API04200.1	PF3D7_API04200.1;861	861	5.6162	5.753	5.3016	5.6611	2.281	4.067	5.5125	3.516	2.2079	5.8427	5.5877	4.3688	4.7334	0.2869	4.5844	4.774	4.8943	5.6781	4.9575	4.3923	4.9991	4.9713	4.9069	5.8379	4.4135	4.4289	2.2357	4.8334	4.4067	4.8792	5.5795	2.757	5.1807	4.3778	4.0712	3.406	5.1747	4.9279	5.2976	3.7148	4.2994	4.6363	5.466	3.7887	4.2196	4.0635	5.5122	6.712	1.6781	4.8787	4.8792	5.0126	5.6511	5.2048	5.3122	2.8797	4.8334	5.7655	5.2254	3.9021	5.0391	5.0781	3.6871	5.2411	4.9355	5.1603	4.9505	4.3978	4.856	5.2887	4.9986	5.3837	6.2726	3.8074	5.0875	5.7181	6.6379	5.2839	5.5094	4.723	5.1289	3.1875	3.9307	3.6576
PF3D7_API04200.1	PF3D7_API04200.1;862	862	5.9167	5.8846	4.797	5.3259	3.1843	4.0548	5.204	4.4989	3.2126	6.8932	3.479	3.0268	5.0483	3.3882	4.3009	5.3509	4.5521	4.5564	4.111	4.0626	5.3501	3.6053	5.6999	3.6404	4.6381	4.0626	5.0135	5.1489	4.8089	5.6619	5.6999	3.3016	5.5103	4.7576	4.0618	3.121	6.2959	5.4466	5.1355	4.4323	4.2869	3.568	3.4128	1.9928	3.2735	4.1202	4.7661	4.8037	3.4222	5.85	5.218	4.7393	3.9345	3.6288	4.7252	4.3009	4.7274	5.0383	5.1489	2.8972	4.7729	5.6696	4.3484	3.9764	1.4114	4.8273	4.3674	5.029	5.3736	4.5862	4.3147	5.0691	5.6206	5.2683	5.36	5.0099	5.128	4.8166	5.8457	4.7175	3.6871	3.797	4.6387	4.854
PF3D7_API04200.1	PF3D7_API04200.1;863	863	5.0579	5.2976	5.1465	5.8726	2.6323	5.7323	4.0018	2.9745	2.9411	5.993	5.975	4.5185	5.7533	0	5.2063	4.9542	5.2902	4.1285	5.7046	4.8475	4.854	2.9928	5.1102	4.3992000000000004	4.6439	3.319	4.1546	3.0339	5.5364	5.1886	5.0858	3.4303	4.6871	4.7175	4.5373	4.5248	4.7876	4.8334	5.4426	5.0241	4.4679	4.218	4.1538	4.0027	4.1481	2.8053	5.0339	5.4101	5.3778	4.464	5.6747	4.6713	2.7592	4.0849	5.0418	3.6005	4.4777	5.9491	5.0904	4.845	5.0264	5.78	4.7148	4.2638	4.5503	4.9713	5.0976	5.714	5.2876	4.4436	4.9855	5.2137	4.5607	5.2319	4.765	4.5515	5.3201	5.3878	4.5963	2.3561	2.1309	4.3674	4.3291	4.6792
PF3D7_API04200.1	PF3D7_API04200.1;864	864	5.479	5.0583	5.3016	4.6594	3.5814	3.4423	5.6814	2.8115	1.3674	7.1109	2.8053	4.9819	3.5033	2.263	4.1027	5.2694	4.9331	3.0566	5.5829	4.2898	5.1293	3.0356	5.1453	4.7682	4.3985	3.7115	3.7485	4.3248	4.2273	5.5531	4.464	3.9298	4.5242000000000004	5.054	4.7897	3.0942	3.8053	4.319	4.7093	4.9533	4.8253	4.0687	5.1477	3.2327	4.4019	3.7761	4.7501	5.3259	4.3505	3.0875	5.4243	4.497	2.6041	5.1453	5.0121	5.4128	4.4944	5.5059	4.3785	3.8768	4.9828	4.7929	4.0152	4.3916	4.8278	4.8192	4.6927	3.6633	5.4413	5.488	4.9001	3.5148	5.2434	4.4356	5.4748	3.9069	5.9614	4.7856	5.464	5.2219	4.054	5.0356	5.1293	5.0117
PF3D7_API04200.1	PF3D7_API04200.1;865	865	5.5395	5.9277	5.5323	4.8217	3.8369	5.0682	5.5027	4.3785	0.6135	5.3816	5.2645	2.5826	5.9083	1.5211	4.0347	5.2008	5.0161	4.0117	3.969	5.2795	5.9352	4.6702	5.1014	4.3052	4.9891	2.6415	2.1077	3.6758	4.3349	5.0321	5.1595	4.8314	4.2898	4.0764	4.2979	3.2188	4.7377	5.1831	5.0819	5.1719	5.2307	3.319	4.4601	2.8856	4.4436	3.3132	5.5157	5.2506	5.0887	3.9059	4.8777	4.5625	1.6323	5.4506	5.8999	4.0704	5.5163	5.3789	5.3341	5.2028	5.0708	4.6525	4.0959	4.9514	4.2411	4.4803	4.2388	4.3001	4.7247	4.7761	5.191	5.1489	5.0233	4.9107	4.5993	4.435	5.1651	4.6064	4.3455	4.3406	4.4848	1.0356	5.5901	3.1094
PF3D7_API04200.1	PF3D7_API04200.1;866	866	5.8936	5.2898	5.0466	4.3219	4.6559	5.1268	4.2898	4.3096	3.4542	5.9126	4.3757	4.3327	5.5011	2.9146	5.1301	5.0461	4.3882	2.729	6.1062	3.7814	6.4022	3.3937	5.2954	5.77	5.1256	4.1843	3.079	3.856	5.3245	5.0557	5.4039	2.9616	5.5211	5.0811	4.4269	3.6485	4.7109	3.9059	5.9352	4.8258	5.5239	4.2102	5.4236	2.9523	2.257	4.6904	4.9397	6.6124	5.0268	1.9561	4.5625	5.1022	2.5236	4.5814	5.6305	4.6781	3.7181	6.009	5.4935	6.1781	5.0081	4.8836	4.0241	5.0921	4.9704	4.4243	5.2334	4.8782	4.796	4.7866	4.5398	5.4212	5.6531	5.3868	4.9231	4.1771	6.1033	5.5765	5.5292	4.7581	4.6076	2.9011	5.2876	5.1542
PF3D7_API04200.1	PF3D7_API04200.1;867	867	6.3423	5.6631	6.0213	5.7653	2.9467	5.1755	4.8232	4.5783	4.814	6.8696	5.6882	4.9602	4.9453	2.585	6.0468	5.2483	5.5671	4.0453	4.8709	5.2407	6.7623	5.3063	6.3494	4.7908	5.0798	3.4222	4.2426	4.1102	5.3374	5.7434	6.1635	4.0815	4.5892	5.1875	5.0501	4.5392	5.1831	5.0334	6.2044	6.0966	5.4786	3.5298	5.3331	4.0866	4.025	4.3255	3.332	5.3237	4.8058	4.5583	5.6781	4.8875	4.4757	4.7268	5.6014	6.335	3.2869	6.1617	5.3212	5.6736	5.405	5.9674	4.9117	4.8738	5.1807	4.7592	4.854	5.0841	5.9982	5.5604	4.8192	5.6496	5.7756	4.7861	6.4843	5.0622	6.3226	5.1882	6.1396	5.9442	4.2165	4.477	5.7674	4.2063
PF3D7_API04200.1	PF3D7_API04200.1;868	868	6.6598	6.2744	6.6413	5.7024	4.4867	5.0139	5.1715	4.8669	5.1611	6.7036	5.6985	5.4289	5.3681	2.0391	5.2694	5.9395	5.0027	4.4867	5.9491	2.8659	6.1979	5.5677	5.3298	5.6736	5.5075	3.9809	4.2342	4.4828	4.2795	5.4851	5.7027	3.8953	5.9946	5.6241	5.2261	5.4406	6.2904	5.1997	5.4922	5.4416	5.5135	4.3262	5.6401	5.1981	4.5078	4.3944	4.8768	6.8101	5.6011	6.2791	4.7929	5.2246	4.4283	5.3455	5.2055	6.1289	4.0303	6.3764	5.9246	5.6753	4.9658	6.3736	4.8344	5.1914	5.7955	5.2979	3.6404	5.3761	5.0845	6.2802	5.6229	5.43	5.8336	5.6616	5.3366	5.2728	6.3997	5.328	5.6436	6.0072	4.8058	4.4336	6.4033	5.3604
PF3D7_API04200.1	PF3D7_API04200.1;869	869	6.483	4.9937	5.3604	4.4515	2.4751	5.2071	4.8885	3.5046	4.1683	6.8151	4.6865	3.4436	4.5868	3.9155	5.4812	5.7208	5.1671	4.464	5.2709	5.8415	5.4239	5.8953	5.3878	5.0099	5.7385	4.4175	3.669	5.0058	5.0794	5.3565	5.5251	4.0374	4.8068	5.2839	5.1977	3.4128	4.4162	5.0955	6.0394	5.9298	4.8639	5.257	4.5613	4.5644	4.7538	4.5398	4.4835	6.5413	5.3947	4.7861	4.5735	4.6023	3.9523	4.7698	5.8462	5.8265	5.0811	6.3459	5.7371	5.6837	4.9982	7.1086	4.8743	4.7076	4.5336	4.8763	3.9069	4.7076	5.332	6.0866	4.5509	5.5768	4.8258	5.2392	6.4543	5.2532	6.3413	4.8545	5.7939	5.5075	4.382	4.1611	5.615	4.3154
PF3D7_API04200.1	PF3D7_API04200.1;870	870	7.124	4.9336	4.8605	5.2396	4.4436	5.0947	4.3341	4.1473	2.373	6.5495	3.844	3.6241	4.9745	1.4957	5.6699	6.6036	5.3377	4.8207	4.8831	6.031	5.7653	4.437	6.0217	5.5838	4.0695	4.717	4.7866	4.842	6.347	6.2052	5.8904	5.9451	5.489	5.6579	5.1252	4.7533	4.7991	4.9491	6.1485	6.1453	4.862	5.7173	6.0299	3.9946	6.7051	4.5862	5.5613	5.5738	4.7027	4.9533	5.121	5.441	3.0531	5.7358	5.1607	6.5491	5.0674	6.4211	5.824	5.8982	6.1071	9.2768	4.9968	5.7634	4.7323	5.6264	5.2403	7.1017	5.8777	6.0259	3.3964	5.9885	5.2118	6.1014	6.2824	5.4718	7.9645	5.4286	6.4184	5.4226	5.8174	4.8699	6.316	6.3009
PF3D7_API04200.1	PF3D7_API04200.1;871	871	5.9607	5.7724	5.2578	5.3381	2.3923	4.079	5.7404	4.5304	3.5656	7.325	6.1031	3.6668	4.4712	3.7104	5.5886	4.8151	4.7554	5.3391	4.8953	4.5416	5.8227	5.0674	4.0117	5.1811	5.1239	4.0807	3.26	4.943	3.9495	5.3597	6.121	5.057	5.4867	4.889	5.7107	4.7908	6.3577	5.3212	5.0592	5.087	5.1379	4.8415	5.433	3.7431	5.407	5.2491	5.144	5.2238	5.1823	5.1383	4.9284	4.3349	3.8817	4.0609	5.4754	6.1045	5.1359	6.4138	5.466	5.3512	6.1092	7.9074	4.7043	4.8866	5.5777	4.8043	2.926	6.2232	5.7889	6.1438	5.2114	5.1534	4.8817	5.4283	4.9184	5.2168	8.3598	3.8288	4.9787	5.1375	4.9505	3.0909	6.4433	6.0529
PF3D7_API04200.1	PF3D7_API04200.1;872	872	5.3583	5.2024	4.8753	4.4033	2.272	4.9644	5.4433	4.6299	2.251	5.4283	4.6311	3.6848	5.7027	2.2869	4.1506	4.8565	5.151	4.1787	3.9736	3.2234	4.2547	3.8992	4.8758	4.3554	4.8846	3.6229	3.1953	3.4841	4.8171	5.6887	5.0925	2.5033	3.3561	5.6467	4.126	4.2585	5.093	5.3484	5.3981	4.7629	4.8314	4.8374	4.641	4.3813	2.7377	4.6188	6.1014	4.2928	5.3944	4.406	5.218	5.1731	5.5638	4.3909	4.7203	5.5765	3.9864	5.5251	5.6699	3.1619	4.6346	7.2398	3.6645	4.8253	2.8718	5.2987	4.9919	5.4426	3.9155	4.3547	5.098	5.2645	5.4738	5.1835	5.9748	5.2304	7.481	5.1355	5.9791	5.1699	4.2847	2.4005	5.0387	3.0583
PF3D7_API04200.1	PF3D7_API04200.1;873	873	5.8316	5.2728	5.712	5.6453	3.7634	3.5607	5.7363	3.3964	1.8836	6.8326	4.903	4.441	4.477	0.546	4.9662	4.9298	6.0029	4.2479	2.4542	4.1946	5.8258	4.2472	5.4588	2.7677	5.2334	3.0772	5.1106	4.8084	4.5447	5.6144	5.2976	3.9495	4.9059	4.7703	3.8826	3.852	4.2824	2.9745	5.0819	4.0206	4.8415	4.2188	4.8405	3.5261	4.0609	4.0241	5.017	4.5323	5.0708	4.7581	4.8982	5.9331	2.5286	5.4673	4.3356	3.756	4.8445	5.4591	5.8997	4.5454	4.851	6.432	4.511	4.5154	4.3262	5.2215	4.6775	5.2917	5.5798	4.0704	5.1089	4.269	4.7027	4.8435	4.7339	5.07	7.0633	5.4558	5.2865	5.2566	4.8797	4.292	5.0246	4.8455
PF3D7_API04200.1	PF3D7_API04200.1;874	874	5.7175	5.4786	3.7602	4.6977	1.844	3.2157	4.5844	4.0233	1.8032	5.779	4.8237	4.8768	5.225	0.9411	5.1747	5.4555	4.431	4.3618	3.9279	6.979	5.4617000000000004	1.8875	3.8298	4.634	4.4976	4.9193	4.7093	4.5874	5.5668	5.7018	5.4767	2.0841	4.4403	5.0144	3.433	4.5267	3.796	5.5683	5.6574	4.742	4.4738	5.0166	4.2728	3.0824	3.079	4.2876	5.3082	4.9551	4.7479	5.2126	5.6859	4.0036	3.7835	3.904	4.6954	5.0942	4.8268	4.8958	5.4851	4.6076	4.4067	6.0281	4.4101	5.0566	5.2619	5.1334	4.4276	5.0768	3.7613	5.1759	4.0099	5.1022	5.1989	4.7634	4.4983	4.157	6.3127	5.2502	6.0219	4.62	5.133	4.5429	3.61	4.3903
PF3D7_API04200.1	PF3D7_API04200.1;875	875	5.8953	4.9598	4.2898	4.393	4.6977	5.1914	4.856	4.9255	2.7527	6.2581	6.2334	4.4376	4.4195	3.0409	5.0657	5.5524	5.957	4.2426	5.3702	4.9107	5.7063	3.9021	4.6753	4.9584	4.8151	5.3034	4.7533	4.7511	5.4738	6.3957	5.8826	3.6218	4.9727	4.8972	6.3207	4.0268	4.1035	5.4168	4.8929	4.8354	4.4336	4.6141	6.8019	4.1276	4.5711	6.1218	4.0224	4.8222	5.2746	5.2292	4.8629	6.9839	4.9887	5.6058	10.5154	6.3712	4.7929	4.4222	5.2887	3.84	4.1408	6.5938	5.5065	4.9523	5.2987	4.047	4.8885	5.7824	5.4439	9.6939	6.0356	4.9528	5.5601	5.3459	5.4979	5.2269	7.1028	4.3646	5.5543	5.3399	4.8802	3.1587	5.4502	4.7882
PF3D7_API04200.1	PF3D7_API04200.1;876	876	5.6687	6.0385	4.8664	5.1119	3.5717	4.9174	4.5916	4.332	4.359	5.0303	5.3052	3.4423	6.2357	3.8094	3.8679	5.1961	4.7554	4.033	4.4039	4.5059	4.8465	4.8115	4.9732	4.7814	4.7148	4.5993	4.6398	5.8736	4.9359	5.5185	5.394	4.0522	5.3691	4.6781	4.2972	3.4263	5.0575	4.8104	4.9392	4.8919	3.466	4.2319	5.3937	3.272	5.7677	4.3611	4.2071	5.3016	5.0717	4.3052	3.4128	5.5741	4.1309	6.0925	8.6334	3.441	4.7934	5.7015	5.4306	5.6935	4.384	5.7184	5.2149	5.0215	4.1731	4.0934	5.0747	5.3255	5.1795	8.9118	5.0161	4.9905	5.975	5.2832	4.2653	4.9768	6.4276	5.126	5.021	4.9635	5.0103	2.7929	5.435	5.6011
PF3D7_API04200.1	PF3D7_API04200.1;877	877	5.5907	6.2595	4.6404	4.1227	3.3799	5.5668	5.8372	5.7156	2.0875	5.3187	5.5711	3.7592	4.7027	2.4005	4.855	4.3526	5.4019	3.3477	3.8914	3.5248	5.3161	4.568	4.047	4.6588	4.735	5.8873	5.4663	4.4276	5.2832	4.3154	4.7581	2.7247	4.7903	5.2005	7.2191	4.8293	4.2547	4.504	5.0997	6.1408	2.7782	3.6927	7.2393	4.4482	4.09	7.256	3.2615	5.3537	5.3981	4.4529	4.477	6.7514	2.6392	4.1497	10.9201	5.466	2.516	4.9991	5.5922	3.7115	7.5504	7.553	3.4542	4.9937	4.5122	4.3813	5.1227	5.5644	5.7458	10.1051	7.2647	4.6088	4.4944	4.6594	4.6398	8.0374	7.1118	4.7687	5.9966	5.925	4.9453	3.7355	6.472	5.3366
PF3D7_API04200.1	PF3D7_API04200.1;878	878	5.5223	6.3668	4.9397	4.6106	3.5084	4.1218	5.3067	3.0374	4.4276	3.6599	5.9986	5.856	4.7592	4.009	3.4854	4.9846	5.1144	5.0036	3.8309	4.384	6.0633	3.1985	5.7861	3.1077	4.9959	6.4904	4.7334	4.3813	5.1743	5.0959	5.5521	5.634	5.4915	5.1375	7.7036	5.8472	3.9598	5.3484	5.1432	3.9505	5.6952	5.714	7.8869	8.0655	3.1795	7.2919	4.0383	4.4899	6.3782	3.488	5.2976	7.3924	4.3992000000000004	5.5308	11.3414	5.6375	4.0934	5.3363	6.0762	5.1391	7.6296	7.3333	4.295	3.6803	3.9588	6.0411	6.5686	5.9071	4.0268	10.652	7.9073	4.8068	5.1359	4.9307	5.6447	7.6765	6.8811	5.128	5.9442	4.7219	5.6744	6.9311	5.9923	2.7719
PF3D7_API04200.1	PF3D7_API04200.1;879	879	6.4878	6.6187	4.2273	5.0896	4.5934	5.3981	5.5438	4.0108	5.005	5.1276	5.842	5.0942	4.5789	4.0917	3.2525	5.3971	3.7071	5.3944	4.8053	4.382	6.517	5.4515	5.8395	5.0781	5.7608	7.5865	6.0097	4.8718	5.7434	6.4756	6.825	6.1216	6.0283	6.1295	8.0174	6.9497	4.0959	4.1723	4.7677	5.0108	4.1177	4.4316	8.0386	7.2572	3.9486	8.5114	4.607	3.3103	6.2815	4.6375	5.3234	8.0879	3.9635	5.5326	11.6889	5.9074	5.1827	5.5552	6.4859	3.9001	7.5166	6.4612	5.7452	5.0644	4.6536	4.9486	6.4676	6.6806	6.8093	11.0077	8.9278	4.5286	4.7436	6.0475	5.0027	7.0609	5.7608	4.5046	5.8936	4.8914	6.0197	6.1957	6.8262	6.7572
PF3D7_API04200.1	PF3D7_API04200.1;880	880	5.9891	5.9229	5.7724	4.6616	5.1823	4.1961	4.557	4.3103	6.1412	4.2547	6.8491	5.6118	5.3618	4.6668	3.4396	4.7268	4.0626	3.3618	3.5223	5.558	5.825	4.7782	6.3203	3.7004	5.7684	7.3442	4.4416	4.354	4.9727	5.4273	4.7761	5.561	2.7655	4.5856	7.6194	5.3809	5.2284	5.3635	4.9805	4.2653	4.9045	5.3909	8.2498	7.6878	4.7148	8.3864	5.3056	3.497	6.8676	5.1156	5.3505	7.7655	4.5656	5.643	11.6892	6.2744	5.2242	6.2771	6.3152	6.0553	6.4877	8.0877	4.6433	6.4652	3.9241	5.5314	5.988	7.1957	4.7032	11.1544	8.6286	3.8972	5.4135	5.1711	6.0201	6.7832	8.1561	4.849	6.7901	4.6651	3.2311	6.4795	6.9203	4.8763
PF3D7_API04200.1	PF3D7_API04200.1;881	881	5.2743	6.1495	4.5705	4.1514	1.0635	5.2199	4.9741	2.7398	5.2008	3.7355	5.0674	3.9269	5.826	4.1946	4.2987	4.8674	4.812	3.2957	4.9837	3.7398	5.1334	4.479	4.3561	4.4222	5.4165	5.2063	4.2373	4.2319	5.3806	5.1595	4.5217	1.926	3.8953	4.8068	6.1455	3.6415	4.116	4.7382	5.2683	3.3827	4.0909	4.0824	7.5052	6.3533	3.0959	6.9479	4.7164	2.8777	5.1783	4.7104	4.7126	7.4938	3.8679	5.157	10.7633	4.8237	5.1018	5.4175	5.9076	3.4195	5.701	5.9267	4.7708	2.7159	2.6415	4.9059	5.2149	5.3684	3.856	10.421	7.5798	4.5601	4.3916	4.5589	4.85	5.0072	7.168	4.5564	5.6775	4.218	4.3702	6.0168	5.8395	4.0892
PF3D7_API04200.1	PF3D7_API04200.1;882	882	5.4973	4.6798	5.1114	5.1485	5.5883	3.9001	4.7533	4.5601	4.5795	4.3477	5.8567	3.9718	4.6035	5.2806	4.3052	4.9896	3.7452	3.8319	3.9855	4.26	5.2207	5.0522	4.2578	3.7782	4.4423	4.9198	5.6424	4.6456	5.4935	5.7897	5.2873	5.3143	5.0785	4.9718	6.4273	5.3565	3.3688	3.5632	4.1922	3.4476	5.254	3.5046	7.4477	6.2813	3.8369	6.1871	5.406	3.3547	6.1629	3.3363	4.6112	7.5717	3.7623	5.5729	10.9702	3.3716	4.9919	6.2157	5.0682	3.8963	5.9236	5.7629	5.0206	4.4764	4.1619	5.2909	5.8684	4.8773	4.4621	10.3062	6.2817	4.6124	4.1922	5.2615	5.4063	4.4828	5.9333	5.0374	5.8522	5.9973	4.8743	4.7908	6.2098	4.6053
PF3D7_API04200.1	PF3D7_API04200.1;883	883	5.1799	4.8714	5.0479	4.337	3.1194	4.634	4.3052	5.0005	3.1375	5.31	5.6932	5.8562	3.9021	2.6893	4.784	4.9425	4.9551	5.1619	2.6041	5.4094	5.2776	3.7247	5.2176	5.7423	4.9764	5.3399	4.5558	4.934	6.1749	6.2798	5.2702	3.847	6.1083	4.4094	5.8642	5.0188	5.2817	4.673	5.0527	4.0644	4.9288	4.8232	7.2917	5.7866	4.2906	6.8457	4.6932	5.0917	5.6571	4.9787	4.9635	6.8232	3.9345	4.4692	10.7116	6.0435	4.7829	5.625	5.3663	4.9269	5.3477	5.2898	9.7112	4.7142	4.3413	4.9088	4.7719	4.796	4.0678	10.9039	6.704	4.5173	4.8298	5.8829	4.4679	4.7082	6.0054	5.7068	5.7939	5.2327	4.2273	4.5166	5.7029	5.2574
PF3D7_API04200.1	PF3D7_API04200.1;884	884	5.4666	5.3533	5.2479	4.7181	4.2735	5.1751	5.5311	1.511	1.2203	5.121	4.3854	5.7706	4.4303	4.2847	4.5723	4.6421	4.7004	1.9561	4.8866	6.2464	4.673	4.7186	4.7608	4.8679	5.0661	6.3158	3.332	4.3377	5.4816	3.8718	5.7423	4.0374	4.025	4.99	5.5521	4.4983	4.1787	5.2055	4.3031	3.9165	4.1811	5.3477	6.9402	5.0828	3.6736	6.7859	4.3045	4.8605	5.9505	3.5981	4.7142	7.5289	1.903	5.0121	11.4739	5.2403	3.839	4.3111	4.3896	4.3234	5.1965	4.6058	4.3526	5.0488	4.4614	4.9103	6.0061	4.5135	3.5484	10.6789	0.3785	5.4259	4.2705	4.985	5.0058	4.144	5.9404	3.2032	4.7474	3.9982	4.7677	3.796	5.8495	2.6531
PF3D7_API04200.1	PF3D7_API04200.1;885	885	5.3899	5.605	4.8792	4.9639	1.7991	4.4529	4.9388	3.9973	3.1473	4.5916	4.6882	4.7301	4.4168	2.433	4.1119	4.926	4.2273	5.2176	3.9709	3.862	4.9919	3.5148	4.5379	4.6542	5.0215	4.26	4.2342	4.1835	4.4263	5.6032	5.9662	4.7729	4.557	4.4718	5.2843	3.8197	3.8836	5.1493	3.9059	4.5242000000000004	4.0347	5.0535	5.353	5.7134	4.1587	5.5438	5.479	5.2924	5.1424	3.0824	4.7592	4.8861	4.2227	5.5506	11.1085	3.437	4.373	5.3865	5.3861	2.6485	4.5217	4.8792	4.3334	5.1839	4.3688	4.8354	4.2683	5.5413	5.3796	10.1549	4.354	4.4067	5.1803	4.7021	5.3313	5.2596	6.127	4.8575	5.2821	4.4647	4.7148	4.8982	5.9834	4.2928
PF3D7_API04200.1	PF3D7_API04200.1;886	886	5.1558	5.3056	4.3205	5.1659	4.0045	3.1408	5.4128	3.4581	4.2743	5.8929	3.1683	5.1449	4.3992000000000004	1.8914	4.3618	4.6966	3.9193	3.7845	3.8125	4.3255	4.8344	3.8022	4.2048	3.6346	4.6264	3.7214	5.0832	4.5807	5.2634	4.9959	5.6929	3.6288	4.0241	5.2016	5.2369	4.7032	3.5135	4.7629	4.4803	4.2032	4.0339	4.582	3.4542	5.0321	3.3604	3.8115	3.9126	5.0824	4.7544	3.6005	5.2319	5.1489	3.0233	4.2095	4.6814	3.2928	4.1465	5.0466	5.6064	3.5814	5.0657	6.0581	4.5141	4.1334	5.3896	3.6496	5.1667	5.4979	4.3519	3.7268	2.7761	4.8465	4.8074	5.3957	3.8836	5.1313	6.2878	5.4243	4.9117	4.9869	3.5741	4.263	5.757	4.9131
PF3D7_API04200.1	PF3D7_API04200.1;887	887	8.6652	4.7076	4.4874	6.1451	4.4256	4.3896	5.5747	2.0286	4.6035	7.8276	4.8919	3.6904	4.4712	4.7279	3.7538	5.2315	5.005	4.2172	4.6444	3.9098	4.9602	4.7623	4.292	4.0496	5.4973	5.0334	4.6949	4.3764	4.3455	5.2415	5.2787	0.0286	3.3688	5.6651	4.1659	3.1779	4.0356	4.7808	4.8176	4.6398	3.4777	5.4806	4.8197	4.3313	9.1317	4.6893	5.3165	4.9955	3.1779	4.464	5.5286	4.634	2.4463	5.6005	4.06	4.0117	5.1371	4.9449	4.9823	3.0161	4.8079	4.5348	4.4489	4.1875	4.1408	4.9117	4.6548	5.0383	5.4107	3.4957	4.6035	5.2702	4.6141	4.546	3.5934	4.5141	5.7519	5.1432	5.5138	4.3971	4.2016	3.6848	4.9241	4.9069
PF3D7_API04200.1	PF3D7_API04200.1;888	888	7.3436	5.2765	5.0157	5.0036	2.9635	3.7845	5.1827	3.6264	5.2784	6.2416	4.1538	4.5447	5.1256	3.7004	5.1223	3.8758	5.5279	5.607	3.844	5.1252	4.9982	4.3154	4.4621	3.6159	4.14	4.1194	4.0505	4.2357	3.858	5.2876	5.3241	3.5398	5.2593	4.7871	3.8094	1.1043	4.8079	4.4653	4.2502	4.106	2.488	3.9598	5.1035	4.9198	8.6557	4.3009	3.4607	4.4396	4.2079	4.8792	4.7751	5.5616	3.3618	7.078	4.9093	2.4647	5.3151	4.7404	5.5549	3.8349	4.4243	4.6485	4.9533	4.0009	4.4515	4.9991	4.4555	4.3937	4.6358	2.7049	5.1938	4.5892	4.8963	5.6153	5.0972	5.496	5.7013	4.8914	5.9413	3.497	4.2861	4.5692	4.701	5.054
PF3D7_API04200.1	PF3D7_API04200.1;889	889	6.3223	5.2687	3.9819	5.1965	3.6439	3.969	4.7268	2.3702	1.7527	6.7002	5.1346	2.8992	5.299	3.7452	4.6118	4.9551	4.8288	3.0993	3.257	4.8812	5.3757	4.9533	4.8689	3.2705	5.202	2.1699	3.7279	4.903	5.675	4.9514	5.1711	3.9495	5.2327	5.432	3.9231	3.4515	4.2403	4.4087	4.9122	2.4249	6.1167	4.5021	5.6366	4.1938	7.6384	3.6814	5.6253	3.6462	4.1659	4.0241	5.2012	5.302	4.1218	5.3038	4.9006	3.8924	4.6837	4.6212	5.3132	4.6971	3.859	4.9208	5.4279	4.5192	4.7887	4.106	5.017	5.7714	4.8875	5.126	4.0018	4.9855	4.1285	5.0527	5.2843	5.3551	6.0674	5.5279	6.0378	4.9439	5.8006	3.8777	4.8714	3.9222
PF3D7_API04200.1	PF3D7_API04200.1;890	890	6.9914	4.7296	4.5951	5.0747	2.6041	4.2441	5.1342	4.4356	0.1635	6.9237	4.3847	3.6041	6.2813	2.9373	4.5014	5.0575	5.3158	4.6848	2.4356	4.2876	4.5373	4.1514	4.6485	4.2623	4.3736	4.3111	4.673	3.98	4.7682	6.1398	5.2327	4.7692	4.5656	5.2292	3.9928	3.706	4.7708	3.3743	4.9369	4.7939	4.7296	4.8017	5.2087	3.254	8.6962	2.5583	5.3151	4.7661	3.0072	4.4522	5.6188	4.774	2.8074	5.4757	4.3427	3.9439	4.5699	5.1863	4.9914	4.5922	5.8043	5.7653	6.1369	4.047	5.353	5.0094	4.3868	4.281	3.5348	4.6707	3.3632	5.029	5.195	4.8728	5.5692	4.8909	5.4867	6.1663	5.3176	5.7301	4.7745	5.0968	5.0422	6.0029
PF3D7_API04200.1	PF3D7_API04200.1;891	891	8.5904	4.8625	5.126	5.3802	3.359	4.2869	5.1815	4.7306	3.8836	8.5615	4.6993	2.7613	5.8364	2.025	2.4673	5.193	4.9495	3.0391	4.3341	2.905	4.2063	4.5963	4.5398	3.5521	6.0687	3.4195	3.8278	4.8425	4.8866	6.3284	5.8836	2.6645	4.796	3.9672	4.1651	3.849	4.5625	4.5166	5.4443	2.8053	4.1497	3.8904	3.61	3.742	8.9777	2.6848	3.4828	4.4107	4.8268	4.844	5.6206	5.6369	4.5435	5.1473	4.796	4.3248	4.756	4.7219	5.4509	4.6747	5.3642	5.7452	6.7556	4.757	5.5515	5.1043	3.8197	4.5993	5.1599	4.2713	4.7814	5.0237	4.7268	5.5466	4.4777	5.0045	6.6596	5.8475	5.4326	6.4224	5.4919	2.1953	4.4403	4.859
PF3D7_API04200.1	PF3D7_API04200.1;892	892	9.1405	4.5753	5.3604	5.5002	4.4783	3.4594	5.5236	3.7793	0.1243	8.3164	3.0635	5.5141	6.2679	0.848	3.8032	5.374	4.7981	4.5466	2.8992	4.9787	5.2388	4.3074	4.4666	3.7225	5.7439	3.8053	5.5097	4.8763	4.5398	5.3431	5.7653	3.8904	5.5524	4.9658	4.9193	4.009	3.7082	4.8186	5.2188	2.852	4.0188	4.7903	5.9873	4.7474	9.5557	3.6904	4.6485	5.8135	4.6904	5.1735	6.7574	5.6032	4.033	5.5264	4.5969	4.7098	5.073	4.8176	6.674	3.6182	4.7829	4.862	6.8525	5.7306	6.1418	5.4545	4.6259	3.557	5.2311	4.5342	4.1052	4.9982	5.0255	5.6651	5.2277	4.8919	7.1074	5.6957	6.0512	6.3866	5.5214	4.5564	4.3096	5.3565
PF3D7_API04200.1	PF3D7_API04200.1;893	893	6.5966	4.1882	5.5423	5.5534	3.9727	3.4087	4.8222	4.0453	4.582	6.7978	3.7602	4.079	4.5373	3.2234	4.1922	5.7107	4.5416	5.1114	4.7159	5.0312	4.2935	4.5091	5.5226	5.6781	4.7745	3.6542	5.1562	3.4764	4.0321	5.0466	5.6363	4.7991	4.4744	5.3136	5.0264	3.2464	4.1069	4.5091	5.2273	3.8349	2.211	4.7751	5.0652	5.4496	6.8249	4.408	2.5484	4.3377	3.858	5.3406	5.6522	5.5573	3.9269	5.4229	5.3526	4.4621	4.7517	5.696	5.4656	2.7268	4.9533	5.8999	4.8079	5.3632	4.985	5.4809	3.384	4.7929	4.144	4.0951	4.7887	4.4861	5.9158	4.8674	5.9217	5.8387	6.5192	6.2731	5.6673	5.5075	4.857	1.257	5.1875	4.4229
PF3D7_API04200.1	PF3D7_API04200.1;894	894	6.3329	4.7766	4.8856	5.5214	3.4489	5.0712	5.0917	4.8992000000000004	3.441	5.9329	4.7887	3.3646	5.1069	0.9486	4.1506	3.9919	5.0201	2.98	3.1538	6.3859	5.5577	5.0644	5.0045	3.857	5.0126	4.3597	3.6736	5.1615	5.4812	5.602	5.0613	4.1867	5.4995	5.0841	5.106	4.9059	5.1583	4.3284	5.0575	5.0832	4.8634	4.4343	5.769	5.0422	5.926	4.5705	4.8369	3.2765	2.3505	4.7458	4.9079	4.5844	2.3045	5.9193	5.4584	5.6724	4.903	5.6159	5.3431	4.0704	4.4653	5.8301	4.9477	5.2668	3.3964	4.9477	4.5999	4.9378	4.3198	4.4919	5.218	5.3023	3.2972	5.0751	5.3194	4.8938	8.4286	5.3691	5.375	4.0418	5.7952	4.5053	5.5641	3.4289
PF3D7_API04200.1	PF3D7_API04200.1;895	895	6.8417	5.025	5.3366	5.0548	4.1938	4.7257	5.6349	5.6008	1.8197	6.777	6.5711	2.26	6.3169	1.2987	4.0135	5.5789	4.9864	3.796	2.8875	4.4989	4.1127	4.3923	5.0678	4.7404	4.9035	5.0626	5.2199	4.3009	4.8644	5.5388	5.6453	5.1851	5.487	5.8369	5.1185	4.6398	4.3951	4.8565	4.627	5.1408	4.3212	7.9392	4.607	4.5904	7.3714	3.3448	4.735	5.3961	4.5217	3.5862	5.5046	5.5441	3.2928	5.2619	5.3509	4.2861	3.6893	5.6476	5.4436	5.6188	5.1643	5.3341	5.3646	4.7279	4.7703	5.6704	4.8535	5.0032	3.1619	1.5607	4.4087	5.4877	5.3005	5.561	5.3132	5.6954	6.4589	5.2979	5.9286	4.9732	5.1942	4.3413	4.9279	5.1731
PF3D7_API04200.1	PF3D7_API04200.1;896	896	8.4143	5.1169	4.5254	5.6171	2.3561	3.903	5.6887	4.5323	3.4854	7.9823	3.8817	3.2824	5.6355	1.4276	4.9891	5.4279	5.4565	4.106	3.1587	3.0942	5.0781	5.0909	5.6727	6.3681	5.5129	4.0747	5.3484	4.3992000000000004	4.0179	4.6047	5.5207	4.6548	5.5398	5.8585	4.1432	2.8777	4.3176	5.202	5.4874	0.4114	4.9542	4.8904	6.1999	4.7882	8.33	4.218	4.5686	5.3889	3.6427	5.8659	5.7501	5.2961	4.8768	6.1723	5.047	3.5084	5.2361	5.6542	5.8058	3.2839	5.3501	6.2439	5.4366	5.5829	4.9575	6.1902	4.7175	6.4733	5.9498	4.3219	4.2008	5.0579	5.4165	5.2141	5.1807	6.1424	7.03	4.9676	5.5558	4.9905	5.477	4.2126	6.7741	4.7126
PF3D7_API04200.1	PF3D7_API04200.1;897	897	8.3847	5.2939	4.3477	6.4666	4.6893	5.6115	5.1875	3.7366	3.5148	8.0151	4.7301	5.0347	4.5552	3.3978	5.6008	5.7926	5.7581	3.4751	5.1946	5.3909	5.285	4.3484	4.6798	4.9336	4.3519	4.6741	4.2157	5.1815	4.9477	5.4426	4.8243	5.4429	5.3406	5.1723	5.5692	3.2898	4.9505	5.7317	5.5242000000000004	4.1851	4.4509	5.0193	5.6465	5.7737	7.1298	4.5957	5.4535	5.7068	4.935	6.1904	4.9982	6.2428	2.7592	5.6073	3.5336	5.0921	4.3103	5.4954	5.7999	5.4046	4.8733	5.8094	5.3012	5.07	4.9519	5.6952	5.6439	4.4522	4.439	4.1827	3.4087	5.3677	4.7164	5.5091	5.0444	4.7845	7.0333	3.7181	4.2615	6.2589	5.2456	5.1069	5.6253	3.9819
PF3D7_API04200.1	PF3D7_API04200.1;898	898	6.9242	5.3338	4.4303	6.154	2.6915	3.366	5.9279	5.5304	4.7719	6.9345	3.717	4.0807	6.1094	2.5607	4.7934	5.0413	5.4226	4.1715	4.6177	4.7219	4.2479	4.5385	5.193	4.1691	5.1566	4.3709	4.0215	3.729	4.6565	5.8807	5.1514	4.645	5.1663	5.7363	5.4482	4.0488	4.0875	5.4835	5.3352	4.6433	4.0339	4.6571	5.2843	4.4074	5.5859	3.7939	3.9891	4.9919	4.408	4.4189	4.9378	5.4744	4.9098	6.1037	5.0018	4.2141	4.0909	4.6118	4.6513	5.1671	5.2265	5.847	5.6465	4.5886	5.3695	4.9035	4.3169	6.1693	5.3366	5.4259	4.2211	5.0596	5.4851	5.671	5.1627	4.8435	7.6394	5.223	5.7304	4.5014	4.8043	5.3423	5.4138	4.8773
PF3D7_API04200.1	PF3D7_API04200.1;899	899	5.5844	5.1338	3.9991	6.1406	2.4005	4.1043	4.8475	0.1243	3.3132	5.0409	4.1268	3.3646	4.6141	2.2048	4.6764	4.6106	5.6056	4.0522	4.0224	3.0054	4.9411	4.2645	5.3789	4.0832	4.9083	4.8831	4.269	4.5298	4.1819	5.1902	5.7913	2.7398	5.1807	5.2506	5.0963	4.8963	4.4666	5.0005	5.0652	5.2153	4.8384	5.2403	5.3995	6.0088	4.5008	4.7093	3.8043	6.547	5.1882	4.4502	4.5072	4.6118	3.842	5.5987	5.2296	3.4101	5.2211	4.6118	5.1449	4.9472	6.223	5.477	5.151	5.2196	4.7098	5.238	5.5049	5.2529	4.4581	4.8992000000000004	4.5311	5.3621	3.9991	4.4383	5.0009	4.5379	5.8435	5.565	6.0665	4.8929	5.1546	3.8895	4.9146	4.1152
PF3D7_API04200.1	PF3D7_API04200.1;900	900	6.1685	4.585	4.957	4.9736	2.4356	4.2765	4.8359	4.6112	2.6346	5.0505	4.5198	4.1579	4.9122	3.8699	4.7159	5.2327	4.8176	5.1152	4.5807	4.2472	6.0904	4.7876	5.2288	3.6346	5.254	5.0989	4.7517	5.288	5.116	7.0632	5.7727	4.6565	4.4202	5.5835	4.5254	4.3861	5.2761	4.2032	5.1731	3.2615	5.4584	3.8807	5.2619	4.7565	4.4854	2.8339	4.4764	5.9215	5.9907	4.5217	5.1747	5.1683	4.1293	4.8485	3.9402	3.8709	2.7949	4.5392	5.1538	5.6079	4.9155	4.7565	4.8866	4.9369	5.6913	5.1835	4.2802	3.904	4.4594	3.6904	2.5211	4.3785	5.013	5.2234	5.5276	4.942	5.9605	5.7706	5.0985	5.738	4.6915	4.6153	4.7729	5.6868
PF3D7_API04200.1	PF3D7_API04200.1;901	901	5.2246	5.0802	5.6147	4.4482	3.3702	4.193	5.2207	5.1069	2.8278	5.95	4.26	3.7409	5.1847	2.0391	3.272	5.3583	4.8012	4.4653	4.1077	4.9523	5.6559	5.6259	5.3049	4.7328	5.1554	1.516	4.3923	3.85	4.942	5.2536	5.7517	5.5254	5.0352	3.5898	5.0708	4.2357	3.106	4.017	5.3981	5.328	5.348	3.3702	4.2994	4.3604	4.3334	4.1875	5.6585	5.0466	5.2623	5.0913	5.1791	4.2891	2.7782	4.6999	4.8773	4.5311	4.4429	6.0132	5.9126	5.1538	5.3519	5.1252	4.7677	4.8146	3.6485	5.0466	4.3916	4.6124	4.1755	5.7112	5.1114	4.3743	5.852	5.0036	3.8639	4.8243	5.9435	4.9481	5.8721	4.6548	4.0942	5.0583	4.157	4.5619
PF3D7_API04200.1	PF3D7_API04200.1;902	902	5.8502	5.4172	5.0435	9.7315	4.4561	4.6599	9.7873	4.3964	2.1603	6.3642	4.211	5.2787	9.0154	3.0179	4.9217	10.7961	5.0721	4.6433	3.0268	4.9625	5.5329	4.3604	7.4857	3.8982	6.4481	3.0942	7.1227	5.2939	5.5735	5.6542	6.0422	7.7097	5.1089	6.565	5.4216	6.2568	4.8022	5.6999	5.0993	5.6493	5.2338	5.348	5.6865	4.0557	5.3092	5.6465	5.7519	5.3423	5.4336	5.3049	5.599	4.9274	4.153	7.6568	5.0281	4.5059	5.0742	7.38	5.3988	4.6809	5.5601	5.8344	5.9126	5.0587	5.9764	3.7463	5.4456	7.0742	4.7442	5.3695	5.7293	4.9955	7.7098	5.5251	5.5226	4.9556	6.5871	5.7533	5.8691	6.7144	2.1342	4.7104	7.0733	5.9239
PF3D7_API04200.1	PF3D7_API04200.1;903	903	5.8061	6.7009	4.6188	5.2479	2.9505	4.9649	5.8472	4.887	3.7214	5.7853	4.2079	3.5632	5.4124	2.3561	5.1202	5.0917	5.7398	5.0224	5.3338	5.3041	7.4534	5.4229	5.4472	5.3899	5.2075	3.853	5.5683	5.1695	4.9112	6.8926	5.9083	4.1506	6.2517	6.2718	5.9486	4.8202	4.347	4.9435	6.0128	6.4253	5.9568	5.4496	5.4624	5.2847	3.9402	4.6656	4.2048	6.2906	5.2464	5.7404	5.2791	6.0785	4.3477	5.6299	5.5135	4.847	5.5592	5.3114	5.8929	5.6064	5.3593	5.1579	5.3445	5.3551	5.9669	4.7257	5.4864	4.8425	4.717	4.7137	4.5527	5.327	5.7703	5.4627	5.1839	4.7328	6.0976	5.347	5.5081	6.04	5.6639	4.925	4.8664	5.1297
PF3D7_API04200.1	PF3D7_API04200.1;904	904	6.742	5.3691	4.9107	4.2095	3.6241	5.0272	6.0339	6.2022	5.5457	5.7211	4.814	6.8147	6.6179	2.6323	3.5497	6.0732	6.3327	6.2468	4.5951	5.0925	6.7203	6.4244	5.3723	5.8555	6.0663	5.6436	5.6753	5.7085	6.0507	6.922	7.0117	6.1857	6.0303	6.3549	6.218	5.2761	4.673	5.1651	5.7639	6.2436	6.7178	5.5024	6.493	4.0391	5.889	4.5534	5.9126	6.4512	5.8412	6.2848	6.1663	5.6656	4.6814	6.3728	5.2869	5.1031	4.1675	5.963	6.9592	6.3873	6.2636	6.0516	6.3639	6.4021	5.8921	5.4909	5.8125	5.4909	5.6702	5.5223	5.6628	5.4786	6.8809	6.8564	6.0925	6.2702	7.0862	6.7369	6.2961	6.5168	8.3889	5.6413	4.8395	5.7721
PF3D7_API04200.1	PF3D7_API04200.1;905	905	6.4947	5.7905	5.5283	4.7054	4.1779	4.6571	5.8128	5.3045	4.7719	6.3665	5.6775	4.2668	6.1713	3.4594	4.5898	5.5426	5.0845	5.7189	4.4796	5.7203	5.3455	6.0676	6.6104	5.6358	6.1332	5.4666	4.8344	5.3023	5.9991	5.4091	6.6414	6.0146	5.9748	6.2848	6.2304	5.3005	5.4266	4.0018	6.7279	6.0041	6.833	6.0775	6.3875	4.7913	5.8276	3.2987	4.4575	6.1114	6.1673	4.7164	5.142	5.6935	4.6673	5.7181	5.0579	4.6485	4.6513	6.3738	7.1913	6.2913	5.6221	4.8012	5.5595	5.435	5.7552	4.9542	5.2517	4.8104	5.1775	4.3834	5.1039	5.4731	6.2675	6.332	6.1542	6.0712	6.0579	5.7527	5.565	5.7837	4.8465	5.3466	5.7065	6.0045
PF3D7_API04200.1	PF3D7_API04200.1;906	906	6.8339	5.4202	5.3988	3.9809	2.0215	3.2765	6.6098	5.0405	4.6165	6.1054	4.3847	3.9477	5.0514	1.4276	2.856	5.278	5.0832	5.6974	4.969	4.0036	5.2563	6.1135	6.6368	5.1293	5.6026	3.2525	4.7623	4.5521	5.2059	5.9413	6.052	5.254	5.7544	5.4469	5.2909	6.1637	5.1102	4.843	6.2685	6.0917	6.2014	5.1391	5.3519	4.905	4.1922	4.4195	5.0299	6.8554	6.641	5.9236	5.3501	5.2357	4.6005	7.6626	5.1256	5.1367	4.1285	6.527	5.8721	5.8632	5.4712	4.8314	4.8237	5.5984	5.5524	4.585	4.0985	5.5984	5.2346	5.6904	2.8319	5.2016	6.0864	5.7115	6.1583	5.8565	6.1313	5.1719	6.1765	5.5865	6.1073	6.1502	5.875	4.204
PF3D7_API04200.1	PF3D7_API04200.1;907	907	6.8556	4.7955	5.0409	3.121	4.1035	4.6118	5.8422	3.2645	4.594	5.2149	4.4449	4.9932	5.2307	3.1715	3.5521	6.2032	4.7126	4.991	4.3384	4.3604	5.2529	5.5179	6.2209	3.862	5.31	3.9736	3.9011	5.1309	4.6753	4.9561	6.5	4.9625	5.0264	5.2048	4.6809	4.3441	3.6088	4.7949	5.8714	5.9789	6.6824	4.9991	5.2513	3.9653	4.8079	4.6147	3.8146	6.4415	5.2743	4.3183	5.6244	5.3656	4.5185	4.6854	7.0941	3.4854	3.742	5.7035	5.7151	5.489	4.7137	4.6519	5.6366	5.712	5.4101	5.0544	4.5122	5.3964	4.8197	7.083	4.5795	5.4053	5.993	5.2426	5.7655	6.1585	6.1649	5.225	5.9359	5.5948	4.2257	4.1554	5.0561	4.4989
PF3D7_API04200.1	PF3D7_API04200.1;908	908	7.2062	4.0286	4.8475	4.1851	3.4919	3.7527	4.889	4.3854	3.1391	4.9519	4.645	4.6106	5.3782	2.211	3.4046	5.36	4.6571	3.5717	4.6826	4.0968	4.3074	5.1391	5.2536	5.0896	4.3277	4.2311	5.2257	5.0613	5.9119	5.1052	5.6528	4.742	3.84	4.225	3.8699	5.1148	5.0032	4.8797	5.7501	5.0691	6.1258	4.1326	5.8081	4.1018	4.9298	3.7634	4.2645	5.8161	5.7485	4.2615	4.9681	3.9837	2.0072	5.578	5.2346	4.3568	4.6611	5.8802	5.6699	4.3667	5.4919	4.3103	4.6673	5.673	4.5254	5.4209	4.9074	4.9203	4.0488	3.9241	3.9298	5.07	5.4854	5.4552	5.5892	5.5487	4.8364	5.6915	5.005	4.8797	4.925	4.7268	4.855	5.098
PF3D7_API04200.1	PF3D7_API04200.1;909	909	6.308	5.6616	4.9117	5.0085	2.8758	3.0824	4.4489	4.7714	4.0036	5.1493	9.131	3.6194	4.7745	2.7527	4.4575	5.0618	5.2184	5.025	4.2728	3.8278	5.503	4.1252	6.142	4.7506	4.384	5.1997	4.0488	4.5135	4.111	4.8288	5.4676	5.2095	5.2731	5.3625	5.2422	4.7511	5.2716	4.2055	5.2743	5.7677	6.1054	4.2795	4.3951	3.4182	6.0802	4.7623	4.5466	5.5423	5.3237	4.8792	5.5329	5.1218	4.6685	6.1825	4.6837	4.0356	4.8977	5.4874	5.6067	5.2581	4.5692	4.5441	5.0704	5.111	4.0712	4.2311	5.1445	5.3656	4.6616	4.7339	4.5242000000000004	5.0691	5.2657	5.7538	5.4429	5.2399	6.0054	5.0849	6.1066	4.6444	3.2016	4.0712	5.1359	5.5298
PF3D7_API04200.1	PF3D7_API04200.1;910	910	6.2057	5.1715	4.8237	5.4135	3.7004	4.9551	4.9635	3.9345	4	5.822	3.281	3.5607	5.4854	1.2016	4.0233	5.7463	5.0085	4.5097	4.86	3.841	5.1264	4.5862	5.7469	4.6035	4.7824	3.8758	2.9222	4.5509	4.1522	5.3971	5.5379	4.4229	4.0135	5.3572	3.4263	2.3813	5.8605	4.9959	6.12	5.2645	5.1783	4.7986	5.0832	4.4861	4.857	4.9064	4.0644	5.8924	5.3583	4.2758	4.8595	5.5176	4.9882	5.5735	5.431	2.7225	3.4236	5.4141	4.8634	4.6753	5.5653	4.9791	5.3854	5.4986	4.5951	5.0785	3.7782	4.6859	5.4673	5.1256	3.9364	4.4542	5.4195	5.0909	7.8427	4.8074	6.435	4.8545	5.1922	6.0995	5.1206	2.0356	4.7975	5.1346
PF3D7_API04200.1	PF3D7_API04200.1;911	911	5.9196	4.9463	4.6153	5.337	3.0286	4.488	5.8557	3.9928	3.8679	5.0188	4.7949	5.2743	4.9495	3.4249	3.4621	4.7586	5.3695	1.7049	4.735	4.2188	5.5049	4.5916	4.3038	4.5644	3.0875	2.111	4.1699	3.9991	4.5248	5.1202	5.4976	5.0695	5.2403	4.1144	4.917	3.5261	4.3618	3.5607	6.1677	4.3882	4.1276	4.9923	4.6616	2.1985	5.0117	4.1318	4.0531	5.3677	5.2411	4.3583	5.4429	5.9286	1.7613	4.6565	5.047	4.7268	4.0295	5.691	4.86	5.77	4.8817	5.278	4.0072	4.04	4.6588	5.4016	5.5537	3.6656	4.8435	4.0108	4.4647	4.0721	4.6932	5.4838	5.5323	5.5789	6.1809	5.06	4.2494	4.0268	5.5564	3.9709	5.6488	4.1185
PF3D7_API04200.1	PF3D7_API04200.1;912	912	5.6761	5.4222	6.2685	5.2464	4.2055	4.5922	5.6533	5.6594	2.696	6.135	4.7479	4.0215	5.2798	1.8797	5.1918	5.6141	5.5091	4.7581	4.3255	5.0396	4.8565	5.3933	5.3576	4.9556	5.1659	2.7203	5.2735	2.6781	5.3789	5.7118	6.0557	5.7074	4.887	4.466	4.9453	4.4899	4.5166	3.1922	5.4663	4.8972	5.0963	5.3103	3.7082	5.1144	4.3834	4.4403	3.8679	5.408	5.0334	1.8914	5.116	4.6017	4.2987	5.6103	6.0663	5.2277	4.3861	6.3415	6.0466	5.0317	5.7536	4.7602	6.4004	6.6256	4.9823	6.0551	3.6415	5.6058	4.3847	6.1809	4.8649	5.3078	7.2747	4.9919	5.4182	4.9745	6.3331	6.1735	7.063	5.558	6.5726	3.7312	5.5484	5.0215
PF3D7_API04200.1	PF3D7_API04200.1;913	913	5.6372	5.135	4.1763	4.7996	4.2869	4.0018	5.435	4.5801	1.9891	4.8364	4.0772	4.6352	5.9764	3.2913	5.0387	4.8807	5.2288	4.3923	4.4963	5.5747	5.4812	5.2965	6.0522	5.2873	4.756	5.0751	4.1367	4.9463	5.2529	5.5801	5.9665	5.2578	5.5948	4.6685	4.6381	4.7334	4.9212	4.0892	5.9026	5.862	5.1256	6.2071	5.8334	2.846	5.1843	4.3951	4.5033	5.68	5.4992	4.4189	5.8217	4.6871	3.797	4.7698	4.9155	4.6135	4.4202	6.2334	5.4738	4.8963	4.848	4.9695	4.7021	4.8664	4.306	5.2145	5.1767	4.6496	4.0409	4.7164	5.8878	3.9364	5.6421	4.9317	5.2219	5.5729	6.4259	5.2813	6.0667	5.6921	5.3462	5.1647	3.9449	5.0201
PF3D7_API04200.1	PF3D7_API04200.1;914	914	6.5789	5.9208	4.797	5.3558	5.0687	3.3576	5.8992000000000004	5.1081	6.0475	5.6857	4.332	5.3757	5.1639	4.2675	4.3646	6.1451	4.4396	2.6276	2.5211	4.8405	4.8841	5.3038	4.7871	5.1404	5.6843	4.7382	4.1449	6.2702	5.7404	5.4323	6.5315	4.7463	4.5198	5.6447	4.8001	3.8022	4.7219	4.8831	5.1387	5.2865	4.8649	4.9179	5.5014	4.7908	5.9148	3.8186	5.68	5.1027	4.9491	4.9588	5.4725	5.0281	5.5173	6.1208	4.9672	4.4938	4.4469	5.0575	5.8639	8.315	6.013	6.3695	4.9416	5.3034	6.0334	6.9588	4.2532	6.5333	5.2612	4.7175	5.4306	5.0904	4.9869	5.087	8.2739	6.3291	7.0643	5.025	5.645	6.0652	5.5756	4.5484	5.3705	5.9789
PF3D7_API04200.1	PF3D7_API04200.1;915	915	6.0781	5.6758	5.0303	5.1803	5.0374	4.7076	4.9208	5.1177	5.4356	6.0405	4.904	3.6159	4.925	4.8699	4.0295	5.9977	6.1647	3.2188	5.3933	5.561	5.9155	3.3813	4.7398	5.157	5.6571	2.7677	5.093	5.9662	6.7427	6.2063	7.11	3.99	4.9937	5.6314	5.7698	4.0764	3.843	5.6736	5.8841	4.9126	5.0605	7.9473	5.615	4.6352	5.5487	4.1043	4.7708	5.1322	5.7522	5.1615	5.2776	5.7162	5.0579	5.9715	5.4114	4.2957	4.1619	4.9914	5.3169	8.1598	6.0215	6.7655	5.5314	5.7013	4.7554	5.2304	6.7452	5.3882	5.4571	4.7279	4.8565	4.9458	5.8319	4.8914	8.1451	5.9991	6.5495	5.6519	5.7129	2.8339	5.6882	7.8999	5.5792	5.5877
PF3D7_API04200.1	PF3D7_API04200.1;916	916	6.9538	5.1938	4.5002	5.7756	5.1607	4.9736	5.2118	5.0081	5.9869	5.9329	6.9216	4.9336	5.5008	5.5561	5.1671	5.1363	5.0286	4.9681	5.0657	5.6326	6.0544	5.009	5.5429	4.3964	6.5907	3.9059	4.5254	6.8151	4.2008	6.2018	5.8186	4.06	6.128	5.6326	5.7374	4.6656	3.7137	5.6447	5.9896	4.4323	5.6358	7.5388	6.467	4.3448	5.4057	5.2114	5.7756	5.5192	5.5638	6.5764	5.7184	5.1627	7.1684	5.4722	4.9667	4.5484	4.7447	4.8851	6.0217	9.5348	6.1522	7.7463	5.2254	4.8963	5.1807	5.1961	5.4269	5.4515	5.2887	4.8495	7.9793	5.9787	5.5777	5.3695	9.7571	6.2334	7.7537	4.8364	6.6485	6.0155	5.3799	5.5151	5.9373	5.6999
PF3D7_API04200.1	PF3D7_API04200.1;917	917	5.9286	5.1301	5.852	4.8263	3.144	4.0277	5.2898	4.1675	4.1779	6.3837	5.2491	5.1775	4.7452	6.0306	4.1391	5.8296	5.1309	4.5783	5.6769	4.6781	4.477	5.057	5.4906	6.2479	5.9894	3.5668	3.6041	5.9798	5.5629	5.4366	5.5705	3.2001	5.857	5.6857	4.1359	2.8953	4.3284	5.2261	4.942	5.005	4.2854	5.1926	5.2563	4.4343	5.7085	4.0479	5.7093	4.5969	4.8787	3.557	4.9198	5.4825	5.9239	5.3262	5.0334	4.8934	3.9514	5.5242000000000004	5.3878	8.0596	4.8217	6.6831	4.735	5.4087	4.4289	4.9236	4.5868	4.4229	4.5564	4.9016	4.5509	4.9406	6.2422	5.2292	8.1444	5.1064	7.6087	5.9052	5.7608	5.3031	4.9579	3.2585	5.3519	4.8001
PF3D7_API04200.1	PF3D7_API04200.1;918	918	6.1179	5.6061	5.7342	5.0712	3.9193	4.2698	5.332	5.3356	3.9864	5.7126	5.8475	5.8585	4.3847	1.6915	5.4764	4.1779	3.4828	5.4074	5.6352	6.1018	5.844	6.1096	4.7866	4.1102	4.3674	3.7452	5.3255	6.0633	5.5951	5.2702	6.0685	3.0126	5.4786	4.8649	5.0121	4.4989	4.5838	5.4124	5.135	4.7955	3.281	4.554	5.2698	4.3771	4.846	4.4128	4.7071	4.9887	4.6685	5.3885	5.359	5.3038	5.4356	5.4581	4.4951	5.0361	4.5166	6.7899	5.2184	6.8566	4.6241	7.1008	5.1973	4.6011	5.6778	5.6736	4.7409	4.1938	5.7238	5.2972	5.1735	4.8684	5.0501	3.6415	7.177	5.6979	6.9254	5.8532	6.0811	4.5423	5.6032	3.1408	5.4419	3.5148
PF3D7_API04200.1	PF3D7_API04200.1;919	919	7.1325	5.7669	5.5537	3.7214	5.0312	5.6979	5.7197	5.8265	5.5195	7.1819	5.3194	3.6747	5.1313	5.6109	5.6135	5.897	5.946	4.0224	6.4046	4.6753	5.348	4.7887	4.3757	5.2776	5.9959	3.8904	4.8344	5.7973	5.6112	5.7393	5.9427	2.8156	5.554	6.8678	5.2141	5.1383	5.2683	5.8562	5.4403	4.9416	4.7613	5.9642	5.1367	4.0764	6.6539	5.432	5.9348	5.2791	5.2743	4.4243	4.6932	6.0501	5.1235	8.8088	5.3038	5.7498	4.0522	5.704	5.6343	7.3596	5.769	7.0056	5.2976	4.9236	5.4426	4.903	4.5423	5.861	5.3847	5.8797	4.1538	4.85	5.6696	5.9959	7.6164	5.9593	7.9353	5.2126	5.4039	4.2861	5.6499	5.1799	5.1989	4.6679
PF3D7_API04200.1	PF3D7_API04200.1;920	920	6.4835	6.2655	6.2422	4.8176	5.3427	5.6594	6.7612	7.7257	5.9982	6.8504	5.8025	6.0719	5.4604	5.2319	5.694	5.4786	7.8181	4.0522	6.5339	6.1719	6.0056	3.903	5.3625	4.4731	4.5613	2.5435	4.3399	7.1975	5.7803	6.1589	6.5188	3.9222	5.9376	6.0777	4.9117	6.0824	5.6702	6.1225	4.9878	5.1346	4.7814	5.6525	4.8053	4.295	5.5135	5.4273	5.7004	5.5357	3.6769	4.5141	5.3954	4.5385	7.9636	6.6693	5.4963	5.8169	4.8968	5.7181	4.845	9.2986	6.9363	8.3661	6.6169	5.3085	5.7374	5.4686	5.1566	5.2961	6.3091	5.7452	4.915	5.5475	5.2935	4.1707	9.0445	6.3804	8.2373	5.6413	6.4274	3.969	4.8748	3.8309	6.272	5.8158
PF3D7_API04200.1	PF3D7_API04200.1;921	921	6.4067	6.4532	6.0561	5.2203	7.2682	5.5838	8.1683	9.6447	5.8204	6.6618	6.353	4.9402	4.8846	7.6964	5.6485	6.0361	10.4576	4.6485	6.5192	6.0982	7.3431	5.5919	5.5053	4.0557	5.0824	5.8676	6.1831	7.3959	6.6476	6.921	5.0501	4.2334	5.111	5.7469	4.7592	5.3331	5.8199	5.0094	6.3318	4.7192	3.9718	4.7934	4.9117	4.5116	4.8768	5.1506	5.6781	4.7996	4.0687	4.8043	5.554	4.6288	7.8408	5.4077	5.5552	5.3947	5.3132	5.7735	5.5644	9.0512	6.0721	8.2496	6.9167	5.7206	4.7093	5.0768	4.926	4.4581	6.0708	5.1428	5.0505	5.2529	5.6957	4.0009	8.9037	6.0383	8.5935	5.9272	5.8883	6.3892	4.0496	4.7618	4.8822	5.7863
PF3D7_API04200.1	PF3D7_API04200.1;922	922	7.1388	6.5738	6.5032	7.9467	6.2891	5.6349	7.3452	10.6567	6.4429	10.4854	6.301	6.2585	8.8237	7.7009	5.9227	5.9081	9.8293	5.3896	7.0111	8.2423	6.0626	5.4722	6.3161	4.8639	5.4825	5.4735	6.1453	8.0157	8.6554	6.4782	6.0877	6.1461	5.9837	6.1016	6.4298	6.4243	5.8056	6.4325	6.1137	6.2761	4.855	5.4135	6.4189	4.8319	6.1687	5.6679	5.7936	5.6619	4.6017	5.887	6.9098	6.738	9.0398	6.2213	6.0663	6.5262	6.2075	5.8004	6.1751	11.2652	7.1275	10.4746	7.2098	6.8769	5.0841	6.6639	4.845	5.779	7.1029	5.5622	6.378	5.9258	7.2039	5.9921	11.2995	7.0481	9.836	5.9376	6.5893	5.8557	6.3491	5.9894	5.4114	6.5629
PF3D7_API04200.1	PF3D7_API04200.1;923	923	7.8607	6.8243	5.4279	7.819	5.6968	6.2163	6.3129	6.8257	5.5373	7.5087	5.8907	6.2823	8.3605	6.3647	5.4246	6.3391	6.1552	6.1262	4.3568	7.0144	7.1851	6.1338	6.1385	4.5478	5.6907	5.9919	5.2063	6.7448	7.5525	6.1583	5.8407	6.8881	5.2311	6.9974	5.3937	4.5521	5.6679	4.3688	4.9274	5.9586	5.0955	6.359	6.1705	4.9932	7.3241	6.3853	5.7592	5.6642	6.193	7.8907	7.6634	6.5412	9.0369	7.0519	4.6088	5.406	6.0868	6.8439	5.9791	10.5958	7.3988	10.1059	6.9811	6.1514	5.2188	6.0676	5.3726	6.6408	6.4705	5.3802	6.7645	6.0856	7.4822	6.5761	10.4582	7.2965	9.4917	5.9184	6.935	5.602	6.3127	5.732	6.9228	7.0843
PF3D7_API04200.1	PF3D7_API04200.1;924	924	6.5458	5.6924	3.6182	6.8541	5.0009	3.858	5.5276	4.4653	3.7772	5.9986	5.3516	5.435	7.1117	5.025	5.2858	6.2022	5.9119	6.0993	4.5717	6.1725	5.3565	5.6109	6.3349	5.6085	5.0613	4.9832	4.0099	5.5856	6.2869	5.2798	5.9777	6.2948	5.5094	4.6276	5.3388	2.6253	5.3219	4.6977	5.8634	3.7093	4.4114	5.4774	4.479	4.6719	5.1457	4.856	5.0184	6.5718	4.565	5.3316	5.1198	5.1469	5.9201	7.4348	5.6935	5.3063	5.5671	5.0228	6.1837	7.5275	5.5762	6.4084	5.2257	4.8146	5.6974	5.7827	5.0161	9.8137	6.2005	5.005	5.0845	4.9288	5.9227	5.9498	7.6278	5.8148	6.869	5.738	5.4016	4.9486	5.1408	4.9355	10.2899	6.0509
PF3D7_API04200.1	PF3D7_API04200.1;925	925	6.0199	6.2203	5.5561	6.5402	4.5892	4.0144	6.1039	4.0764	5.0535	5.9791	5.332	5.7814	6.4723	4.1449	2.0566	5.9725	4.2795	3.942	4.6171	6.0301	5.7576	4.5008	5.8384	5.7687	5.5907	4.3923	4.5379	5.4135	6.4231	5.4002	5.3298	4.9449	5.6279	5.5561	4.5472	3.5969	4.5607	5.0862	5.3078	4.9968	5.2946	4.9621	5.155	4.9754	4.7452	4.1514	5.7682	3.9718	6.1272	5.4915	5.2407	5.3789	3.0054	5.2739	5.1252	4.1522	4.257	5.6124	5.3327	4.7824	5.4983	6.438	4.7829	5.0815	3.957	5.2865	4.5367	7.1347	6.0836	4.9759	4.4121	4.9547	7.0573	5.3118	4.9635	6.1258	6.1761	4.4912	5.3165	4.8861	4.4976	4.2928	7.5583	5.5062
PF3D7_API04200.1	PF3D7_API04200.1;926	926	5.8841	4.8263	5.2307	5.5726	2.1635	3.5814	5.9331	4.1243	4.5091	5.3688	5.2265	4.8298	5.6845	3.0461	4.4725	5.84	4.7708	3.7301	3.5644	5.8243	4.6724	3.4046	4.5466	5.2817	5.0103	4.0152	4.5342	4.1953	6.1631	5.1322	4.7655	3.7708	4.8324	5.5714	6.0732	3.7506	4.8768	5.4107	4.942	3.4841	3.7687	4.3298	4.2728	4.7082	5.1081	5.6993	5.5024	4.8068	5.7597	3.0858	5.7366	4.7714	4.0312	5.9995	4.9662	4.2935	5.2813	4.7474	5.1334	5.0126	5.8212	6.1835	5.2361	4.2913	4.4912	4.9293	5.2491	7.0928	6.3357	4.1946	5.2491	4.9695	4.9054	4.9796	6.4752	5.1198	6.4866	5.2787	5.2536	5.2578	5.5413	5.3161	7.6081	5.5289
PF3D7_API04200.1	PF3D7_API04200.1;927	927	6.3891	4.9035	4.2016	5.5598	3.4555	4.2327	4.4269	4.6588	3.0738	4.812	4.1522	4.1731	3.7803	1.5898	4.4627	5.5874	4.5662	3.9837	4.5046	4.6865	5.2426	5.4793	4.8909	5.2145	5.047	2.7268	2.6938	4.0917	5.2032	5.0764	4.8674	3.6893	5.5198	4.8263	3.8904	3.4087	6.0501	5.2384	5.0807	5.1416	3.1715	4.5223	4.9035	4.797	5.1085	4.7071	4.5886	5.2687	4.5392	5.3413	5.3892	4.6421	3.106	5.7361	4.3709	4.5447	4.7366	4.7803	5.6153	5.4705	3.3978	5.0444	5.5543	5.0635	4.9764	5.0963	4.6899	6.3452	3.7495	4.2016	4.3951	4.3284	5.1993	4.9676	4.4731	5.5033	6.3782	5.6927	5.6168	5.1189	4.5435	3.1077	6.3702	4.5065
PF3D7_API04200.1	PF3D7_API04200.1;928	928	6.0072	4.9662	4.5065	5.5423	2.511	4.9122	4.6076	3.5211	2.8738	4.9122	4.06	3.4647	5.1918	2.4141	3.5084	5.0548	5.2873	4.2861	3.5644	5.076	3.9088	3.6622	4.4005	5.3452	4.796	3.5886	1.263	5.0492	4.4263	5.575	6.0809	2.5185	4.985	4.8733	5.3198	3.8319	5.2055	6.0665	4.7225	2.9653	4.4101	3.8856	4.3001	3.6982	4.6887	3.1875	5.9246	5.204	5.266	4.106	5.6203	5.3674	4.5747	5.31	4.9364	4.2578	4.1102	4.9326	4.7015	4.8324	5.319	5.6299	3.6218	4.4899	4.3827	4.4822	4.4456	4.9198	3.7856	3.9411	3.841	4.1755	5.1493	4.6554	5.1391	4.2547	5.3568	6.4375	5.3313	4.6876	5.4246	3.9625	6.6318	4.4026
PF3D7_API04200.1	PF3D7_API04200.1;929	929	5.8107	5.572	5.2498	4.9547	4.1177	2.6439	6.0099	2.7908	3.8207	6.0894	3.7549	7.0334	5.5333	2.0909	3.0704	5.021	5.3302	2.7634	4.5273	4.2675	5.2994	4.275	5.3356	5.7298	4.8324	4.2373	4.3448	5.1035	5.1305	5.537	5.246	2.4141	5.0561	4.6259	4.7153	3.7409	4.5765	3.8758	4.479	4.6433	5.7222	4.7671	5.0811	4.7698	4.5008	4.2365	3.4816	5.1671	5.1268	5.2836	7.4933	5.1603	4.2032	4.8782	5.7173	4.4189	1.1043	4.649	5.4279	4.2157	4.5856	6.2651	4.2832	4.4039	2.6112	5.233	4.7939	6.4998	4.7197	4.5987	4.5204	4.9355	5.7968	4.306	5.1094	5.26	6.4627	3.8943	5.3363	4.2994	4.3248	5.1206	6.9203	5.3561
PF3D7_API04200.1	PF3D7_API04200.1;930	930	5.5132	5.2559	4.6496	5.0352	8.5934	3.4568	4.4906	5.3151	8.5604	5.1485	2.8115	5.1309	5.3968	8.6698	3.6171	5.2055	5.1631	4.6594	4.2102	3.1043	4.5699	4.5379	4.4809	5.1811	5.1148	4	4.8963	4.3834	4.9317	5.5723	5.1691	3.3448	3.8972	4.4712	4.3868	3.4957	4.5298	4.854	4.8349	3.9449	5.1934	3.7334	4.6854	3.5753	4.7049	3.8349	4.3646	4.588	5.5345	4.4874	4.8243	4.2913	2.7782	5.3219	5.9493	4.5783	5.4158	5.6109	4.6943	2.6826	4.6798	5.9229	5.1156	4.8802	4.1301	3.8022	3.3743	4.9059	5.238	7.0618	4.7054	3.9495	4.5385	4.7533	3.9542	4.1194	7.1801	5.1803	4.3455	3.7623	4.4548	4.6679	5.441	4.3255
PF3D7_API04200.1	PF3D7_API04200.1;931	931	5.2817	5.921	4.9425	6.6709	2.2987	2.6276	6.4053	4.6023	3.4542	5.1811	3.4594	3.9837	6.0978	2.4594	3.856	7.2428	4.9059	4.861	3.9791	5.7517	5.2968	4.7803	5.0405	2.5286	3.1309	3.1506	3.8084	4.0374	4.9212	5.8527	5.4479	5.0241	3.7485	5.0648	3.2854	3.7751	5.0853	6.5679	5.3413	3.1227	4.3118	4.4653	4.2891	3.7719	4.1218	4.3951	8.3983	6.4182	5.5484	4.7458	3.4316	4.6702	1.3334	3.9837	8.8569	3.1276	8.0398	4.3205	5.77	5.0815	5.3034	5.8186	4.8875	4.3554	3.1985	4.3255	4.582	4.5185	4.8012	9.6204	4.565	6.7355	5.3041	5.1202	3.5173	4.9491	6.4731	5.2943	5.439	4.7104	4.7829	3.3618	5.5948	3.2001
PF3D7_API04200.1	PF3D7_API04200.1;932	932	6.2906	5.5847	5.3851	6.0413	3.5021	4.189	5.6738	5.0094	3.9317	5.0312	5.2319	4.3399	4.9777	4.8063	3.4236	5.332	5.0431	6.451	5.8283	6.6152	3.9288	5.5481	7.8614	4.5323	5.3277	4.8738	5.4676	4.7452	6.4031	5.3653	6.1054	7.9471	4.2787	4.9165	5.254	0.8797	5.5173	4.8207	5.714	4.4627	4.1285	4.2118	4.5491	5.0505	4.7192	4.2705	4.4356	4.6358	7.1655	4.6433	5.8495	5.1631	3.8135	4.6294	8.058	4.7975	4.8344	5.5236	5.6528	4.852	5.7706	5.8649	4.2196	4.1052	5.8161	5.2357	4.1819	5.4867	3.5286	6.9839	3.2735	5.155	5.7276	4.2087	5.1985	5.2153	6.9007	5.2203	4.5856	5.1719	5.2791	4.6404	6.6378	4.0652
PF3D7_API04200.1	PF3D7_API04200.1;933	933	6.1502	5.3851	5.2559	6.2744	5.1554	3.8125	5.7729	5.0099	5.0426	6.9332	5.9986	6.4709	5.7134	1.774	3.4777	6.29	5.4588	5.1583	5.2946	7.858	7.2681	4.5521	5.3903	5.84	5.2365	3.1027	5.4874	6.0266	8.0232	6.9357	5.9366	5.4145	5.2987	5.477	5.1587	3.4777	2.1699	4.6433	6.2715	4.5008	4.0695	5.585	5.1566	5.6502	4.8268	5.7358	5.3785	6.0455	8.2902	4.359	5.7498	6.683	5.2832	4.3827	12.6382	3.843	5.4087	7.0716	4.6023	5.6182	9.6749	6.6866	4.9995	4.5711	6.1489	5.213	4.8222	6.5948	7.3045	13.0837	3.8904	4.6047	7.6394	4.9246	4.8207	9.6409	7.2335	5.4094	4.8232	5.7393	4.98	5.441	8.2643	7.2703
PF3D7_API04200.1	PF3D7_API04200.1;934	934	6.1611	5.4185	5.0505	5.511	3.9193	4.4594	6.5589	4.1342	2.3646	5.8215	5.6528	6.682	5.3388	3.6017	5.3012	6.1815	5.1727	2.858	5.1198	5.5487	5.7522	3.6882	4.254	6.3961	4.4416	4.5795	2.257	4.1675	3.5945	6.9993	5.1346	3.2795	6.1447	5.6795	5.6727	3.9222	5.0027	4.8972	4.6882	4.3262	2.9505	4.111	4.756	3.1859	5.578	4.8485	5.3816	5.1428	4.756	8.5526	6.35	4.2016	4.0934	4.6147	4.8972	4.6559	3.925	3.9964	4.9174	4.4316	4.0832	6.525	4.228	4.054	4.8943	5.0509	4.2787	5.7639	5.7485	4.1391	4.266	4.8304	4.269	4.4087	4.1027	4.5789	6.9632	4.2928	5.1878	5.5934	5.1795	4.7835	5.9474	5.5404
PF3D7_API04200.1	PF3D7_API04200.1;935	935	6.1629	5.3402	5.1457	5.0798	3.3262	3.729	5.6542	4.272	2.281	7.1315	5.2891	8.5046	4.7892	2.9165	5.0725	6.0708	5.5934	4.9131	3.3561	6.2793	7.0823	4.1252	5.0925	5.2449	4.9388	5.3872	5.2487	4.4757	4.7819	7.3245	6.3872	3.0444	6.3032	5.3111	4.5223	4.1707	4.9425	4.1449	4.5564	4.4899	4.5059	4.7142	5.1518	4.1562	5.6305	4.3736	4.7038	4.701	2.9873	5.0665	7.0576	4.5027	4.9093	8.0856	4.1787	5.1031	4.6954	5.647	5.4273	2.8895	5.2238	7.0647	3.9203	5.189	6.9269	4.6571	3.6112	5.3975	4.7192	4.6076	3.2943	4.6218	5.2188	5.3132	5.1707	6.418	7.4181	5.0312	4.382	8.0276	4.9964	5.2008	6.6286	5.9577
PF3D7_API04200.1	PF3D7_API04200.1;936	936	6.1426	5.55	4.0985	5.1855	4.8283	2.3477	5.1094	5.7939	5.2724	5.5404	3.9184	9.0201	4.5298	3.3277	3.4931	5.5735	5.5671	3.8758	3.9411	3.9846	7.8857	3.0179	5.1218	10.891	5.7079	4.193	4.6971	4.2327	4.796	8.4947	5.2649	0.9107	10.6536	5.5886	4.2396	5.7296	5.6294	4.5613	5.3491	4.3096	3.6427	4.9941	4.9565	5.2475	5.3262	4.7871	5.2215	4.9435	3.9946	5.7123	7.3032	5.79	3.4489	5.9477	5.1819	3.855	4.2426	4.5951	5.7835	4.5686	5.4947	6.6135	5.1102	3.9069	7.5619	5.2257	4.7586	5.1623	4.5705	3.717	4.1085	5.2296	4.4783	5.0913	5.3937	5.1647	7.1404	3.3757	5.8709	7.9172	5.5122	4.6141	5.3677	5.2407
PF3D7_API04200.1	PF3D7_API04200.1;937	937	6.0942	5.2357	3.969	5.6424	5.2909	4.0959	5.057	4.9649	1.3161	5.044	4.6814	8.0236	5.1639	2.6871	4.4744	5.2353	5.0272	3.5261	4.9364	5.6656	7.429	4.4168	4.839	5.0652	4.5993	4.1867	4.1152	4.6949	4.5354	7.2741	4.9588	2.1408	5.3438	4.4469	5.2165	3.0321	4.2623	4.5874	4.0993	3.7981	4.4195	5.0544	4.5078	5.0308	4.5723	3.1875	5.596	5.1485	1.9745	2.6135	5.1256	5.306	4.4356	4.0917	4.2102	5.0896	4.8953	5.2106	5.1342	4.6282	4.8171	6.7196	5.1627	5.5354	6.7283	5.5801	5.2772	5.1922	2.3868	4.2008	5.1981	4.9198	3.7474	5.9614	5.4005	3.9477	6.7955	4.2943	5.2876	6.065	5.8627	3.839	6.4529	5.3136
PF3D7_API04200.1	PF3D7_API04200.1;938	938	5.6682	3.5753	5.2207	4.8232	3.8924	2.4568	5.0334	3.0704	3.7225	4.8924	3.8104	3.9231	5.191	3.8885	4.6915	4.7054	6.8068	4.4469	4.0009	4.5198	4.9732	4.3045	4.366	3.7225	2.441	5.1206	4.6915	2.025	5.5444	5.5229	4.2683	4.5856	4.4835	7.2103	4.9495	4.8288	4.0161	3.3016	5.7344	4.2311	2.2079	4.557	5.8283	3.5261	4.8723	1.8758	4.266	3.7071	3.9662	4.7629	5.44	5.1771	1.269	4.6017	4.5723	4.3743	5.144	4.9759	5.2149	2.3074	4.3205	6.1381	3.8924	4.6696	4.8068	5.2865	5.1114	4.6993	4.607	3.3363	3.1144	4.3023	4.5577	5.0522	5.2954	4.3038	6.9433	3.5874	6.2089	5.1148	4.3916	4.254	5.3775	4.9882
PF3D7_API04200.1	PF3D7_API04200.1;939	939	6.1477	5.4548	4.4899	5.2199	3.6893	5.0117	5.257	3.3978	3.4515	4.5298	4.6118	3.1843	3.4383	4.8395	1.903	4.7296	5.7666	1.6826	3.4673	4.047	4.8822	3.8022	4.682	5.1871	5.9679	3.842	5.5103	4.6696	5.1647	5.3323	4.6871	5.202	5.4906	3.441	2.9837	4.3313	3.3785	5.7803	5.0828	5.2645	5.1739	3.0286	5.3262	4.9991	3.6938	4.4012	4.2388	2.991	3.3646	6.5625	4.814	5.2928	2.7027	5.2196	4.1771	4.4296	5.348	4.5981	5.465	3.5692	4.5059	5.6259	3.5801	4.7581	4.5607	4.9732	4.466	5.126	6.5656	4.6496	2.86	5.07	3.9523	5.204	3.9928	4.6005	7.1451	4.5934	5.4138	4.4666	4.8063	3.272	3.8237	4.8782
PF3D7_API04200.1	PF3D7_API04200.1;940	940	5.2071	5.4363	4.017	4.111	4.3554	3.9846	3.9709	2.4647	4.2403	3.1715	4.8197	3.0531	3.8237	3.0687	5.1755	5.3709	3.9873	2.1827	3.511	4.7015	4.6519	4.3349	4.6932	3.6496	5.128	0.2987	3.4673	4.3861	3.1683	5.2547	4.5783	1.5008	4.9317	4.9088	5.1631	3.0391	4.0444	4.4148	4.9754	4.479	2.7027	4.0479	4.7049	3.6473	3.1375	3.6017	3.8339	4.2311	3.121	4.7829	4.3757	4.6023	2.1243	4.3384	3.6473	4.516	5.0461	4.6053	4.4816	3.8349	4.3327	5.0475	4.0883	3.6904	2.8856	4.7344	3.8012	4.5558	4.7219	4.2608	3.2913	5.1243	4.1619	4.4666	3.2869	4.627	6.4507	5.5021	5.568	2.441	4.3702	3.4867	4.4983	4.5644
PF3D7_API04200.1	PF3D7_API04200.1;941	941	5.2563	5.1827	3.6334	4.4548	4.4343	3.9846	6.0014	7.4801	2.8156	3.9079	4.4957	4.8851	4.5304	5.5141	4.1127	4.9122	7.6905	1.2449	3.7506	4.784	5.5901	4.6542	4.8243	3.1603	4.7296	3.9402	3.9764	4.8773	5.101	5.9203	4.5336	4.4416	3.5705	4.774	4.1538	4.6439	4.0917	3.7887	4.4522	0.9411	2.9373	2.7049	4.8099	4.0197	2.9011	3.0566	3.0925	4.4383	4.5814	1.696	4.6106	5.0819	2.2327	4.557	4.3583	3.2839	4.7608	5.288	5.2784	3.0583	3.6182	5.8306	4.7355	2.6323	3.0635	5.3395	3.8043	2.4141	4.2585	4.5286	5.1811	3.4828	4.3681	4.7803	4.7991	4.1127	6.0764	4.2257	4.3806	4.4195	4.5527	4.3277	2.6938	4.9246
PF3D7_API04200.1	PF3D7_API04200.1;942	942	4.3349	4.6323	4.2891	5.3709	2.5945	3.6781	4.6798	1.8237	3.2824	5.1611	4.774	4.4269	5.0875	3.9542	3.2141	5.3092	5.076	4.9561	3.9317	4.7666	5.0913	3.8953	4.4012	4.2242	4.95	2.8777	3.7312	4.7241	4.2188	4.9449	5.3882	1.1635	5.2802	4.9686	4.2563	3.9745	4.3391	3.9607	4.6769	4.4175	3.1127	3.269	4.1318	4.3313	3.3377	3.7698	3.855	4.0268	3.3291	4.7965	4.6194	4.8768	4.6194	5.0457	4.1202	3.3219	4.1202	5.218	5.3761	3.84	5.588	4.8278	4.3052	4.4783	4.8319	4.4005	3.3547	4.9973	4.6005	3.1194	4.8455	3.3132	5.875	5.4492	4.7377	5.6147	5.9303	3.86	5.4286	2.4957	4.3792	2.8934	3.8992	5.3198
PF3D7_API04200.1	PF3D7_API04200.1;943	943	5.3441	5.0241	4.7682	5.432	3.957	4.7677	4.8309	4.9937	3.2449	4.6837	3.669	4.4738	4.841	4.1659	4.4012	5.6259	4.6223	4.0009	4.9021	4.5342	4.9453	5.1683	3.4236	4.4951	4.9491	4.1334	2.5753	4.6094	4.4944	3.7093	4.7986	0	3.6029	4.5975	4.3971	3.3576	4.9359	4.5211	4.8181	1.7866	3.9764	4.7142	6.1743	2.8659	4.5135	4.4976	4.3576	4.5951	3.0126	2.3896	2.6276	4.5552	3.9542	5.2126	5.1922	4.111	4.9298	4.963	5.1297	4.0652	4.854	5.3273	2.8339	4.7279	3.6679	4.5223	3.1651	5.439	3.9955	4.9964	4.0356	4.4482	3.8339	3.106	4.6352	4.3052	5.4046	3.8629	4.9392	4.6421	1.406	3.6253	3.6017	3.9307
PF3D7_API04200.1	PF3D7_API04200.1;944	944	5.4074	4.7782	5.7398	5.1106	4.0295	3.2494	4.7065	4.0798	4.2172	5.7369	2.1375	3.7236	4.3771	1.2388	4.6041	5.0853	5.1412	3.6124	2.4828	1.8359	6.3696	3.9709	4.7729	3.6171	4.2319	1.7698	3.8104	4.8384	4.969	5.5223	5.1803	3.9864	5.0224	4.9537	3.4383	1.9449	4.4005	3.5595	4.5928	1.3103	3.4303	4.3096	4.9378	4.607	4.4607	3.3306	4.0206	3.774	3.5656	4.5242000000000004	4.0009	4.7929	3.903	5.9246	3.8197	4.0866	4.5601	5.3923	4.2095	3.8934	4.7257	4.8629	5.5201	4.1914	4.3161	4.8714	4.9312	5.1779	3.855	3.4449	3.359	4.153	3.2479	3.406	2.852	4.723	5.3103	4.4175	5.8659	4.7268	4.5922	2.4222	2.1667	6.1289
PF3D7_API04200.1	PF3D7_API04200.1;945	945	5.6778	3.9449	2.189	5.5925	2.2449	1.5261	5.1599	4.0772	0.3219	5.0343	4.1052	3.3896	5.2521	1.8992	4.073	4.9298	4.354	3.3349	3.6781	3.9764	4.9686	4.2817	4.7409	2.5558	4.0391	4.3484	3.9846	4.9937	3.8146	5.0295	3.7949	2.9011	4.7772	4.6741	5.153	4.5122	4.5166	3.7312	5.3656	3.7236	4.0858	4.0426	4.7908	4.1699	3.1635	3.5534	4.4841	4.0321	4.7197	3.2234	4.6865	2.7929	4.3277	4.557	4.5892	4.4189	3.1144	4.905	5.1052	4.7296	4.7186	4.9914	4.957	4.8714	4.5686	4.9288	4.3391	4.7996	4.6058	3.3406	3.9467	4.1094	3.1969	4.9914	3.7929	4.4634	5.1878	1.9819	5.5444	4.4289	3.1473	2.4383	5.3526	5.0334
PF3D7_API04200.1	PF3D7_API04200.1;946	946	5.6966	5.0648	3.7268	5.497	3.3262	3.4751	3.1359	4.1359	3.3363	5.1035	3.4356	2.4983	4.0968	3.5957	3.9298	3.7908	4.6328	2.7442	3.7225	4.0583	4.1027	4.7501	4.2957	2.5185	4.2928	1.757	3.5173	2.7929	5.3947	5.106	5.6485	2.856	3.9782	5.013	4.0444	3.1843	4.3089	4.2817	4.7065	3.0858	3.9964	4.7241	3.9718	5.3572	4.9523	3.6053	3.7677	5.0548	3.0356	3.7592	5.269	4.735	2.844	5.2965	4.8904	3.4396	4.5166	3.839	5.3198	4.3241	4.347	6.0175	4.0461	4.2898	4.742	5.6126	4.7071	5.0201	4.0488	4.8485	3.6871	4.5027	3.861	4.257	5.0866	4.7339	5.1268	4.8826	5.3944	5.3579	4.4575	3.7366	3.2342	4.272
PF3D7_API04200.1	PF3D7_API04200.1;947	947	4.5166	4.843	5.017	5.6109	2.6229	4.2787	4.7076	4.6294	1.8914	5.8953	4.9136	3.5981	5.4594	3.6531	4.5777	4.7098	4.9759	2.0807	3.0824	4.6871	4.887	4.6235	5.0721	4.3792	4.557	2.8278	3.859	4.7093	5.218	4.7719	5.4877	4.0976	3.0514	4.916	4.516	4.0892	4.2758	4.9326	4.5892	4.6011	4.0144	5.348	4.9986	3.6496	5.087	2.6668	4.6702	4.9103	4.1077	2.86	4.6206	4.9991	2.0144	4.9463	4.2935	3.306	2.7634	4.0099	5.1206	4.9579	5.2724	5.0613	4.4053	5.0391	4.272	2.5008	2.5435	5.033	4.9269	3.6588	4.5342	4.6576	4.4835	4.4712	5.1285	5.4026	5.7126	3.9819	5.3899	4.7126	4.1851	4.4731	4.5441	5.5326
PFC10_API0035.mrna1_1	PFC10_API0035.mrna1_1;31	31	5.9416	5.0063	5.0023	3.9165	3.2928	3.1938	5.4857	4.8851	3.3074	2.7719	3.0321	4.3547	4.5361	1.5898	4.3792	4.1953	4.6628	3.0409	0.7049	3.7772	5.2036	5.561	4.4841	2.7908	5.1194	2.86	2.4621	3.9533	4.0687	5.5329	3.842	3.4893	5.0747	5.0691	4.4963	3.5801	3.9203	4.2824	5.7118	4.8146	5.1851	4.3255	4.3219	3.7506	4.3306	4.9369	4.9392	4.7808	5.1727	4.0934	4.2802	5.1763	3.3771	5.1823	4.295	4.04	2.9069	4.6462	5.5084	5.1416	4.3667	5.111	4.1135	4.4449	4.3455	4.1069	3.5198	4.4303	4.5129	3.3716	3.3923	3.8836	3.2972	5.0094	5.5954	4.7274	6.1827	5.5762	6.0164	5.5116	5.3212	3.3031	5.2464	3.4463
PFC10_API0035.mrna1_1	PFC10_API0035.mrna1_1;32	32	4.8278	4.9126	4.8723	5.0815	3.6599	5.1871	4.6781	3.7729	3.0807	4.4429	4.3313	5.2672	5.3909	0.84	3.4316	5.2683	5.3477	3.8777	4.3785	2.9011	4.6223	4.8822	5.0246	3.7939	4.8515	4.1787	4.5521	3.7126	4.3806	4.8495	5.2653	2.26	5.0422	5.4155	4.8841	3.0161	4.1538	4.0993	4.851	4.2396	4.0832	4.0268	5.009	4.5173	5.6179	4.6724	4.1906	3.9402	4.5595	3.2311	4.7527	3.5898	4.3484	5.7639	4.6439	3.8309	2.5509	5.2596	4.6334	4.9174	4.0985	5.079	5.0721	5.3639	2.6938	5.3851	3.7366	4.4463	4.2388	3.7751	4.2578	4.7511	5.4453	5.1583	5.3995	5.4182	6.0785	2.7549	5.9474	4.7175	4.7203	3.0704	4.4854	4.4202
PFC10_API0035.mrna1_1	PFC10_API0035.mrna1_1;33	33	5.546	5.5364	5.6899	5.1643	2.3533	2.1795	5.1783	3.4686	2.1342	4.8841	2.2957	3.7991	5.5046	1.8639	3.4195	5.561	4.9026	4.2426	2.5945	2.7549	2.9653	4.4263	4.9246	3.6404	3.9495	0.4957	4.1875	5.3736	4.1667	4.5097	5.1566	2.4828	5.5113	4.6502	3.7666	2.969	2.854	4.0747	4.7708	1.903	4.3992000000000004	4.2449	4.6753	4.4423	3.3377	3.7015	4.0206	5.0334	3.8176	4.0883	4.4861	3.5534	3.5148	5.2769	4.735	2.7803	3.1763	5.2184	3.9174	3.9607	5.153	4.1252	5.2739	5.504	4.4429	3.2464	4.0531	5.0955	4.1465	3.5248	4.2456	5.5304	3.4383	5.4243	5.09	4.8866	5.0942	4.4039	4.6053	4.6253	4.1961	3.3854	4.3847	5.7903
PFC10_API0035.mrna1_1	PFC10_API0035.mrna1_1;34	34	5.5463	4.8919	5.2994	4.263	0.856	3.8709	4.8938	4.1651	2.211	5.1461	4.7137	4.811	4.6921	2.0841	3.7592	5.2403	4.6542	3.3785	3.9155	4.7087	4.0295	3.98	5.3754	4.5735	5.0896	4.1659	4.3125	4.4463	4.6713	6.1867	5.3501	5.0819	4.1611	5.1031	5.1815	4.9964	4.4705	4.5454	5.36	5.0215	5.2976	3.121	4.9828	4.7131	3.8972	4.7766	2.9837	5.3792	5.6276	4.497	4.6135	4.7661	3.7004	7.0567	3.943	3.6949	4.4938	5.4761	5.0272	4.121	5.0985	3.9088	5.5308	4.8207	4.7903	5.133	2.9709	5.1695	4.1739	4.8455	4.0695	5.2075	5.5002	5.3796	4.8212	5.1264	5.8374	4.7581	5.098	3.6588	5.4043	3.8768	4.9001	4.4951
PFC10_API0035.mrna1_1	PFC10_API0035.mrna1_1;35	35	5.4909	4.9174	5.0369	5.5521	2.8992	3.5198	5.1886	4.9079	2.4828	4.7442	4.079	5.5966	5.8369	2.1827	6.4446	5.5711	4.6904	3.0892	4.8344	6.2409	6.2143	3.9336	5.1416	5.1239	4.634	4.6792	3.8176	4.7257	3.2615	4.5564	6.2636	4.0721	3.7334	5.1445	3.4944	4.3778	4.5789	5.2784	4.8006	4.1683	4.9231	4.6792	5.4269	3.3896	3.6369	2.254	3.8953	5.3356	5.2028	4.8953	4.9495	4.26	5.1815	4.6294	4.4835	4.5723	4.7798	4.4893	5.1506	4.6206	5.1412	5.1027	4.1946	4.3491	4.017	5.3597	5.047	4.7153	5.7487	4.6954	5.3194	3.8718	4.7109	5.0815	4.7398	5.3688	5.3909	5.5232	5.8316	4.0849	5.3646	4.7913	5.4216	3.6064
PFC10_API0035.mrna1_1	PFC10_API0035.mrna1_1;36	36	6.5152	5.0444	4.6223	4.0892	4.2227	4.0206	5.7015	3.842	4.2055	5.9155	4.7506	3.6758	5.5239	4.4046	3.5185	5.5188	5.0409	4.0117	4.9686	4.238	5.5251	5.0849	5.5592	5.2141	5.0989	3.546	2.8875	5.0453	5.5046	4.4067	5.314	5.3125	4.1546	5.0179	4.6398	3.5008	4.7803	5.0609	4.9006	3.942	4.8379	5.1106	4.4094	4.8278	3.3089	6.0951	4.7452	4.9231	5.2464	4.7175	5.047	3.8807	2.9964	4.4303	3.5373	5.0875	4.7714	5.3005	5.8728	4.6786	5.4152	4.2913	4.9955	3.8679	5.2048	5.504	5.025	4.2311	5.1218	4.696	3.7666	3.7257	6.561	5.585	5.6209	4.4938	5.7219	5.4046	4.991	3.9928	4.3313	4.1835	4.1119	5.2122
PFC10_API0035.mrna1_1	PFC10_API0035.mrna1_1;37	37	6.0949	5.5644	4.9616	5.1123	3.6611	4.5747	5.2746	5.0152	2.9279	6.202	4.6679	4.254	4.6713	2.5656	3.4634	5.0976	4.8425	4.7996	5.5987	4.546	5.0695	4.8171	4.5619	4.3226	4.7934	5.1218	5.0005	4.0849	5.3653	5.7233	5.2861	2.8934	5.6636	4.9607	4.8649	3.849	4.0942	4.488	5.3114	4.985	4.9565	4.8792	5.1894	3.7677	4.3262	3.8288	5.3858	5.6968	3.2001	4.6106	5.9281	5.2739	3.3377	5.2563	4.8298	5.3858	4.7766	5.6493	5.8048	4.2638	5.2957	5.0286	5.1819	4.0824	3.6713	4.6982	4.9773	6.407	5.0691	4.3674	2.4983	5.3406	3.1276	4.431	5.223	5.6194	6.1245	4.7944	6.1863	5.382	4.4718	4.2327	5.1942	4.7565
PFC10_API0035.mrna1_1	PFC10_API0035.mrna1_1;38	38	5.8681	5.8352	5.0299	3.5656	3.1194	3.8104	5.1194	4.5072	3.0583	5.6132	3.6611	5.8432	4.211	3.1293	3.3045	5.0853	5.5738	5.5283	6.6251	5.3501	4.785	5.2048	4.464	5.862	5.438	4.8485	4.8099	4.4679	5.1957	5.1783	6.6427	4.991	5.4063	5.2172	6.0839	5.1198	4.3491	5.2052	5.5783	5.0014	4.9662	4.6882	6.0976	4.4128	4.7506	3.3937	5.5308	5.5018	4.8615	3.4529	4.9467	5.477	4.7219	6.2581	4.9274	4.9882	5.0734	5.3111	4.26	5.4279	4.98	5.3764	4.8846	5.5438	4.1391	6.3809	3.5753	3.2615	4.8545	5.2802	4.4841	5.0201	5.0794	5.8718	5.7474	5.1546	6.4446	5.6447	6.1669	5.3208	5.3933	5.2585	4.3477	5.2813
PFC10_API0035.mrna1_1	PFC10_API0035.mrna1_1;39	39	5.5091	5.8014	5.7159	5.4506	3.7729	3.5546	5.5245	4.8763	4.3384	5.5494	2.272	2.0772	5.1214	2.9855	3.7708	4.7071	5.1851	3.9873	4.9059	3.0286	4.9537	4.2884	5.1214	5.5154	4.634	4.854	4.5993	4.116	4.2296	4.8659	5.8326	3.0409	4.2517	4.5577	3.5348	2.2141	4.4222	4.7181	6.1171	4.3611	4.7317	4.5638	4.4886	4.8605	3.6982	4.1457	5.4376	5.4413	5.4239	4.749	4.7312	5.0076	3.1094	4.7661	4.8634	5.636	4.7038	4.8992000000000004	5.5632	4.516	4.7708	5.7921	4.1659	5.1619	3.3306	5.1882	5.5326	5.5345	3.8992	4.7708	4.7458	4.5185	5.6699	4.4202	5.2437	5.0917	5.8174	3.6253	5.4722	3.2869	4.8207	2.6064	5.4796	5.6398
PFC10_API0035.mrna1_1	PFC10_API0035.mrna1_1;40	40	5.8785	5.0798	5.3723	4.1383	3.3951	3.1587	5.5561	4.7093	3.9165	6.0085	5.8314	3.6462	5.31	3.6264	5.0466	5.0691	4.1177	3.1408	4.3576	4.1522	5.337	3.6542	4.3103	4.9217	4.0152	4.3688	4.0295	5.3114	4.1497	4.8659	5.4941	2.2016	4.9891	5.3509	5.5823	4.1449	4.7065	4.1052	5.1683	4.1481	5.2207	3.9203	4.8718	3.6938	4.6554	5.5329	5.1847	4.2133	5.6859	0.8156	4.9986	5.0704	4.319	5.2149	4.6363	3.9625	3.8084	5.2005	5.6159	4.2547	4.6088	5.1318	4.9787	3.854	3.4529	4.6809	4.1268	4.9782	3.5717	5.5671	4.5059	5.6591	6.6621	5.0557	4.7104	4.4777	5.8369	4.7203	5.615	4.2188	5.3176	4.3009	4.2972	5.0764
PFC10_API0035.mrna1_1	PFC10_API0035.mrna1_1;41	41	5.875	5.4575	4.7692	4.2935	5.0072	4.3147	4.7592	4.2334	2.1953	5.4222	4.9914	4.6707	5.7687	2.5777	4.5969	5.4336	5.5487	3.4489	4.6775	3.7719	5.3771	4.3391	4.1882	4.8022	4.8253	3.079	4.8748	5.2449	4.266	5.4336	4.8934	4.8359	3.9146	4.5613	4.7268	4.4482	4.7944	4.7404	4.4229	3.9411	3.925	4.7252	4.9126	3.6803	4.0444	3.8856	4.6993	4.735	4.2141	4.4046	4.7506	4.6826	1.3334	5.4172	4.5705	4.9805	4.0652	5.2269	5.2441	4.9265	5.407	4.585	3.8258	4.7719	3.9681	4.3999	5.4185	5.327	5.0121	4.774	4.8176	4.6439	5.7546	5.2716	5.5176	6.1671	5.5298	5.2211	4.9126	4.5963	4.2296	4.7087	4.2653	4.435
PFC10_API0035.mrna1_1	PFC10_API0035.mrna1_1;42	42	6.0286	5.511	4.9625	4.9126	1.3561	2.9982	5.0085	3.2765	4.6041	7.2036	3.1391	4.3702	5.2627	1.8953	4.4209	5.1775	4.9189	4.2434	3.7126	2.6276	4.7835	4.9932	4.5323	4.4449	3.157	3.5033	4.8089	5.1871	4.8963	5.1276	5.7109	3.7581	2.3306	5.116	4.8875	2.9982	3.441	4.7301	5.717	4.4835	4.3916	3.853	3.5311	4.2972	4.5078	4.2234	4.4666	5.7306	5.0166	5.0378	4.7923	4.8777	3.437	4.9846	3.7897	2.269	4.8704	5.1313	5.4326	4.1268	4.9509	4.7263	5.2445	4.862	4.6843	4.433	4.7415	5.2384	4.2824	4.3255	3.0652	2.6064	4.7109	5.373	5.3806	5.3034	5.925	5.0824	5.0014	3.9392	5.1268	4.4653	3.0635	5.1502
PFC10_API0035.mrna1_1	PFC10_API0035.mrna1_1;43	43	5.8676	4.2593	4.1683	4.6582	3.332	3.8699	5.2044	3.9579	3.06	5.7803	5.2596	2.5033	2.9598	0	3.4738	4.9392	4.0951	2.4356	4.5981	4.8212	5.1152	2.9891	4.915	4.5957	4.8253	2.8237	3.6747	5.0206	5.054	6.0657	5.8232	3.2928	4.4289	4.6588	4.797	2.9982	4.3723	3.406	4.9269	4.7065	2.943	4.7692	5.2544	4.5292	4.272	3.6781	4.3951	5.532	3.9598	3.269	2.3813	5.1942	5.4249	5.1293	5.4436	4.4121	4.0909	4.0036	4.8227	3.6656	4.9547	4.3568	4.0036	4.8861	4.854	4.4796	3.9864	4.2095	4.5441	4.2227	4.3674	4.6053	3.0036	4	5.1148	4.8339	5.7501	3.5361	5.5777	4.017	3.645	3.8104	4.2891	3.6135
PFC10_API0035.mrna1_1	PFC10_API0035.mrna1_1;44	44	4.9787	4.0985	4.9914	4.0215	2.2172	3.4222	4.266	4.0277	3.6949	5.9509	0.4005	3.5336	4.8743	0.2265	3.7093	4.4033	5.5166	3.342	4.1914	4.8237	4.3413	5.0264	5.7999	4.3604	4.4731	3.1715	2.7782	3.9533	5.1404	4.7506	4.0738	4.0609	4.0959	4.8369	3.3519	3.8053	4.2304	4.582	4.4303	3.6076	3.7442	3.3219	4.5014	3.9117	4.4463	3.406	4.682	4.3363	3.6645	5.2227	4.8022	4.6082	0.757	4.2817	5.954	2.2265	4.1803	5.1027	5.6311	4.1514	5.2687	4.2126	4.8324	4.5242000000000004	4.1085	5.9122	3.7506	3.8817	4.3161	4.6673	3.121	3.4343	4.7082	4.8027	4.1843	4.905	5.7098	4.7382	5.3041	4.5097	3.0409	3.121	4.3736	5.2513
PFC10_API0035.mrna1_1	PFC10_API0035.mrna1_1;45	45	5.054	5.7463	4.7131	4.1301	3.9355	4.5951	4.6536	4.4449	3.4568	4.0063	2.6135	3.4155	3.8924	3.1276	5.1554	4.8232	3.9505	1.541	4.2257	4.8058	5.1775	4.211	4.254	4.3477	3.9231	2.84	4.568	3.2449	4.8836	5.2521	5.5059	1.7527	4.5856	4.844	4.7159	3.3434	3.848	3.4046	5.9509	4.5154	4.6387	3.4087	4.1985	4.0583	3.3813	0.8319	4.101	4.0959	3.4906	5.3391	4.5886	4.6212	2	4.017	3.466	4.4712	4.4107	4.8919	5.299	3.8904	3.7485	5.1375	5.116	4.588	3.2172	5.013	4.3241	5.6064	4.3646	4.2396	3.3118	4.6282	4.4053	4.9823	4.3937	6.0512	5.0378	4.0755	5.852	5.06	4.6798	3.6276	4.7279	4.3147
PFC10_API0035.mrna1_1	PFC10_API0035.mrna1_1;46	46	5.0862	3.9107	5.3384	3.0233	3.2063	4.935	5.1583	4.3052	0	5.3122	2.8074	4.251	4.854	1.257	4.225	3.8125	4.8723	2.9598	3.6871	4.5662	5.5987	4.9481	3.7137	4.1489	4.0009	4.6781	1.5008	4.272	4.6651	3.5373	4.8344	0	3.3964	4.7655	4.1375	3.4555	4.1795	3.86	4.7126	3.2403	3.9809	5.246	3.3377	4.7148	4.645	4.0934	4.5311	4.7043	4.5564	2.8639	4.1554	3.4854	1.4803	4.4195	3.3674	3.1293	4.6212	5.2987	5.5429	4.1102	4.5441	3.7645	4.861	3.5534	4.7328	4.0259	4.0321	3.9588	4.5229	4.2102	1.8319	3.3827	3.7803	4.0045	3.6369	3.3618	5.7458	4.0036	5.342	5.153	3.862	5.1763	4.3406	5.0444
PFC10_API0055.mrna1_1	PFC10_API0055.mrna1_1;10	10	5.6508	5.0717	4.8758	3.5361	1.7181	4.4621	4.0832	4.278	0.251	5.3194	3.9736	4.1587	4.2464	3.2172	4.0678	5.1089	5.2434	2.8856	5.1534	5.1934	4.7517	4.9764	3.7772	3.6588	4.5546	3.0687	4.5154	4.8058	4.5354	4.0841	4.9246	1.0704	3.1922	4.943	4.1481	3.6656	4.7522	4.4944	5.1106	4.3313	3.9317	4.7409	3.8992	2.844	5.0206	4.5185	5.0224	4.3597	3.849	4.8689	4.9658	3.8359	2.254	4.8555	3.5311	3.7876	6.0566	5.5765	5.3547	4.7923	4.1554	5.0237	3.8817	5.1135	4.8212	5.3484	4.7159	4.8405	4.848	4.9467	4.6673	5.2709	3.9193	5.4861	4.8831	4.6633	6.3928	5.1412	5.1719	5.6588	4.9914	3.488	4.275	3.7592
PFC10_API0055.mrna1_1	PFC10_API0055.mrna1_1;11	11	5.848	5.7485	5.1639	4.8084	4.1514	4.292	5.6513	5.0058	2.858	6.4348	4.4581	2.111	4.4542	3.0321	3.0161	5.3618	6.453	5.2642	4.7404	4.8304	5.5598	4.3176	6.7069	3.9098	4.5217	4.2063	4.4666	5.4236	5.4009	5.6568	5.1699	4.8851	3.6982	4.8063	4.585	3.4777	4.2502	4.8953	5.4002	2.8319	3.8146	4.5248	4.8314	4.266	4.2735	4.4614	4.7447	4.5392	4.017	3.2464	5.6662	4.4957	3.852	5.5619	4.8212	4.797	5.6901	4.887	5.5037	4.6893	4.4718	4.8709	4.8089	4.7164	3.6588	4.8699	3.7866	9.6293	4.5154	4.5323	4.8738	6.1096	5.4232	4.6118	5.3799	5.3298	6.1064	5.1436	5.7175	4.1977	3.7247	3.8359	10.2424	5.9752
PFC10_API0055.mrna1_1	PFC10_API0055.mrna1_1;12	12	5.8014	5.4229	5.1489	4.1497	2.4542	5.842	4.8334	4.6904	0.516	4.8822	4.4509	3.861	4.332	3.3448	6.3976	4.7458	4.6496	5.1404	3.8135	4.8938	4.5392	3.5934	5.8222	5.5732	4.2772	4.5904	5.0866	4.5361	4.4822	4.0575	5.5289	4.839	4.8565	4.6223	4.0687	2.6576	5.0853	3.9203	4.554	2.9411	4.2342	3.3262	4.4886	4.439	1.2449	3.3561	4.5329	4.6358	3.4931	5.2735	3.7517	4.6088	2.9561	5.5702	5.0343	4.4607	5.1683	5.2821	4.9782	3.6076	4.6792	5.1538	4.9016	4.8278	4.1595	5.1691	4.4276	5.8425	4.8181	4.6588	4.5564	4.8475	5.6982	5.2254	4.8068	5.6476	6.2871	4.6444	5.4944	4.9565	4.116	3.6088	5.9807	5.2739
PFC10_API0055.mrna1_1	PFC10_API0055.mrna1_1;13	13	6.0424	4.812	4.8104	4.0018	5.5747	3.4699	5.558	4.2357	3.848	5.2095	3.9146	3.1144	4.6949	2.516	4.4236	4.5014	5.4243	4.6513	4.9265	4.3313	5.6299	5.9222	4.8186	5.2369	4.8359	2.4647	4.8445	4.6444	5.6223	4.6005	5.7355	4.6023	4.7861	4.8831	5.0959	4.3074	3.9653	4.8659	5.7751	3.2972	2.7527	4.6707	5.3614	4.1827	4.5354	4.3284	4.7027	5.2709	4.6147	3.5298	4.8797	5.2075	4.6264	5.5518	6.0768	5.1942	6.0067	4.9373	5.0032	5.732	5.1779	6.3547	3.5801	4.8728	2.4515	5.2619	4.0849	6.8742	4.797	6.0997	5.1675	6.0201	5.0505	4.7761	5.5625	4.6814	6.8133	4.0824	5.7949	5.1574	4.6954	3.7803	6.5724	4.2342
PFC10_API0055.mrna1_1	PFC10_API0055.mrna1_1;14	14	5.5388	5.3583	5.2784	4.9505	2.6369	4.2547	5.2954	4.1144	3.8934	5.5886	4.3999	2.4249	5.5838	3.2403	4.2411	4.6679	5.0993	3.7876	3.0286	4.9986	5.1144	5.4104	5.2957	3.4263	4.845	4.8812	3.856	5.1077	4.61	5.128	5.5765	3.3147	4.2787	4.9519	4.6798	3.9882	4.1707	4.554	4.3363	5.0682	3.2449	3.8787	5.0968	4.5904	4.1803	5.0596	4.3377	5.257	1.8992	3.3205	2.9165	4.6147	4.5097	3.862	5.9293	4.2188	5.7271	5.7363	5.4783	5.9984	5.7573	3.8846	5.527	4.7724	4.5951	5.4515	4.849	6.7511	5.4986	6.0864	5.09	5.5311	5.3345	5.4731	5.7874	5.4406	6.5033	4.9819	5.5211	4.3284	3.3716	4.4699	6.554	3.3646
PFC10_API0055.mrna1_1	PFC10_API0055.mrna1_1;15	15	6.033	4.1408	5.4696	4.3161	2.0072	4.7131	5.0575	4.9727	3.4396	5.9021	4.225	2.0215	4.6047	3.067	4.9141	5.5741	5.5481	5.1875	4.079	3.433	5.2612	5.367	5.0365	4.7004	5.3628	3.0496	4.1906	3.8186	4.7203	4.8909	5.742	4.5814	4.6893	4.3992000000000004	5.0023	4.6392	5.0751	3.441	4.6235	4.0678	5.4273	4.439	4.9639	4.6082	5.0527	4.6876	4.0241	4.7608	4.441	4.6404	4.8909	4.9598	4.2334	5.957	4.8405	5.0241	4.8212	4.4155	5.3823	4.8074	4.9855	5.2091	4.6639	4.4867	8.1843	5.3413	4.3667	6.1035	4.2683	4.7236	3.4463	3.6253	5.3494	5.9456	4.9477	5.701	6.1377	4.5379	5.8288	5.1534	5.2672	5.5254	6.8014	6.1882
PFC10_API0055.mrna1_1	PFC10_API0055.mrna1_1;16	16	5.9191	4.9364	5.3957	4.854	1.8319	3.3205	4.8369	3.8186	3.5398	5.5901	5.0479	4.0832	5.1562	3.7908	3.8135	5.4692	4.1391	5.0592	4.7415	4.7148	4.645	5.285	5.0014	3.8379	4.554	3.2342	3.0514	4.5711	5.1953	5.0631	5.7257	3.384	4.9882	5.8392	4.4482	2.6982	3.9364	4.327	5.1659	4.3834	3.7655	3.1177	3.0704	3.5862	2.7027	4.6035	4.0883	5.6707	4.4067	4.3505	4.7745	4.7366	4.4976	5.4436	4.2713	5.6407	4.1102	4.969	5.1938	4.7793	5.7821	6.2527	6.0112	4.4155	5.5768	5.3747	4.189	5.5826	4.5801	4.9919	4.1473	5.4145	5.0561	4.9759	5.5198	4.7602	5.6952	4.6392	5.5072	5.8263	5.3455	4.2211	6.2443	4.4764
PFC10_API0055.mrna1_1	PFC10_API0055.mrna1_1;17	17	6.3561	5.4046	5.4663	5.2361	4.3327	4.2906	5.4383	2.9203	4.4581	5.7761	4.4005	4.5868	4.8904	0.2016	4.433	6.0119	5.3341	4.235	4.7131	5.0883	4.6299	4.6041	5.7002	5.1731	4.591	4.111	5.2502	3.9495	5.2536	5.7737	5.596	4.4189	6.4396	5.7309	5.2536	5.1611	4.1202	4.0644	5.876	5.017	5.2525	4.5699	2.9891	5.1001	5.3165	3.6264	3.225	4.9773	4.7038	4.5014	5.6533	4.2935	4.8319	4.9331	5.1322	4.3632	4.4944	5.9444	5.4777	4.1069	5.6693	5.6118	5.5289	4.2296	4.6576	5.3078	3.4751	5.4172	4.2578	4.9001	5.7474	5.2238	5.7811	5.854	5.3764	5.1169	6.5056	4.9649	5.669	5.596	5.0665	4.3399	6.727	5.5871
PFC10_API0055.mrna1_1	PFC10_API0055.mrna1_1;18	18	6.1455	5.7236	5.2106	5.3427	4.8723	4.7501	5.2055	3.1309	5.7024	6.1731	5.0475	4.0704	4.4561	2.9616	4.1001	5.1481	5.1687	4.5753	5.1289	4.0197	4.9722	5.6079	5.7511	4.749	4.7241	6.1127	6.1377	4.5601	5.2479	4.3792	6.3069	3.6005	5.2207	4.3861	5.4279	4.4026	3.8176	4.0592	5.2536	4.4548	5.4722	4.6188	5.2106	3.5373	4.263	4.9828	5.3234	5.6556	5.4796	4.0772	5.2645	4.5204	4.6011	5.2483	3.6554	5.5141	3.5248	4.6988	5.7004	4.4828	4.9317	4.7495	5.0997	5.3723	5.3161	3.6893	4.9602	6.0161	4.797	5.3957	4.3413	5.5817	5.3827	5.1631	5.8112	5.1375	5.6938	5.1416	5.7538	4.7415	4.7159	3.488	7.8962	5.6121
PFC10_API0055.mrna1_1	PFC10_API0055.mrna1_1;19	19	6.3318	5.3733	4.8684	4.7334	4.1465	4.0135	4.9727	2.7463	5.0383	6.0542	7.1211	3.6264	5.0652	2.4803	3.6792	5.9162	5.6716	3.6971	3.2001	6.2141	5.2106	5.1795	5.6932	5.7074	5.1538	3.5765	3.7268	4.9069	4.6932	5.3205	5.9011	5.3352	3.8758	5.6979	5.6097	3.8895	4.9131	3.5348	5.9628	5.2802	4.5311	5.6247	4.4548	3.7949	5.4957	3.3702	4.99	5.7131	4.7787	5.1918	5.3933	4.7661	4.4005	5.0325	5.5481	4.2342	4.189	5.8115	5.5211	6.5762	5.4591	3.6147	3.9598	5.5756	4.8644	5.155	4.9635	4.8669	5.9352	5.3052	5.5478	5.0815	5.6778	6.0611	6.3909	6.1348	6.6427	4.7263	5.7766	5.4283	4.0303	5.0268	6.0005	5.7159
PFC10_API0055.mrna1_1	PFC10_API0055.mrna1_1;20	20	5.853	5.135	5.2657	4.8349	4.905	5.151	5.8094	5.2483	3.332	5.6126	5.299	6.1385	6.4313	3.4463	4.7301	6.0553	5.7076	4.8846	4.8089	5.347	5.211	5.1603	5.684	5.6473	5.3547	3.851	5.3526	4.5002	5.3736	5.4472	5.5232	5.5835	4.995	5.2972	5.3691	3.9616	5.7404	5.8714	5.5242000000000004	4.9458	5.0583	5.1687	6.1396	3.5423	5.2939	3.5656	4.7629	5.6226	5.6659	4.2884	5.7186	5.254	4.2055	5.2207	4.701	3.7279	3.2434	5.6511	6.668	5.2149	5.7874	5.9035	6.0538	4.8395	4.6299	5.6979	5.0691	5.9231	6.1924	5.3691	4.9986	4.8992000000000004	5.6913	5.8773	5.78	5.7463	6.7244	6.1967	5.7423	5.2858	6.0919	4.2342	5.0596	5.5699
PFC10_API0055.mrna1_1	PFC10_API0055.mrna1_1;21	21	6.4477	6.0002	5.3865	5.4343	3.8288	3.9098	5.467	5.5163	4.7371	6.3473	5.1651	6.1249	5.1775	4.5135	4.0081	5.2083	5.1497	5.223	5.0678	6.9339	6.3065	5.3363	6.5953	6.0976	5.4293	4.2242	4.7939	5.0054	5.9885	5.1723	5.9486	4.5103	6.0043	5.2242	5.8936	5.4429	5.2532	5.7162	5.8071	5.1787	5.6977	5.5702	5.8934	4.9777	5.328	4.8176	5.7104	6.2378	5.5753	3.3334	5.6441	5.7206	4.6106	5.9355	4.4436	4.84	4.2906	6.1079	6.6851	5.2055	6.1338	4.8934	6.0514	6.1623	5.9644	5.0887	5.9549	5.5339	4.7554	5.6162	5.1428	4.9131	5.5552	6.1997	5.348	5.7884	5.848	6.1795	6.2211	5.5173	5.5534	4.9288	6.1562	5.5895
PFC10_API0055.mrna1_1	PFC10_API0055.mrna1_1;22	22	5.8785	6.1247	4.4555	5.5185	3.3964	5.6826	5.7046	5.9642	3.904	5.5635	5.8125	7.0898	6.3094	3.61	4.4128	5.8377	5.0103	4.9982	4.3074	4.7339	4.439	5.3858	6.436	6.1445	5.3684	3.9864	5.504	4.5922	5.9523	6.3327	7.146	6.4338	5.3667	5.9968	5.8107	5.5807	5.1342	5.4529	6.4022	6.4751	4.9887	5.0112	5.7986	5.522	5.0264	4.9495	5.5931	6.4607	5.4243	5.0268	5.4857	5.5466	5.0951	6.029	5.4168	4.2555	5.3338	5.6873	5.4912	5.8853	5.7819	5.6792	6.134	5.2055	5.9291	4.995	5.2491	5.4571	4.1127	5.1127	4.7203	4.235	6.5421	5.9437	6.3992000000000004	5.233	5.9248	6.5463	5.9205	5.8298	5.1518	5.3455	6.4296	4.7115
PFC10_API0055.mrna1_1	PFC10_API0055.mrna1_1;23	23	6.1003	5.2199	4.7312	3.4828	5.0535	3.7824	5.7306	4.4601	1.6323	6.4155	5.6938	4.0496	5.5046	4.5135	4.0418	6.0378	5.9439	4.1301	4.6064	4.4039	4.9486	5.1898	5.9255	5.0334	5.3653	4.4647	5.005	3.843	5.7482	6.0009	5.3345	5.3597	5.4922	5.8014	5.1607	4.4423	5.3775	5.0751	5.7751	4.3937	5.2165	4.4899	5.8907	4.0985	5.7123	3.903	4.6707	5.5129	5.0014	4.9514	6.1518	5.7634	4.1202	5.2828	4.6786	4.9995	4.327	5.2698	6.5677	6.1805	5.4336	6.4126	6.0394	5.2114	5.5326	5.0312	5.464	6.1146	6.0785	4.8851	5.5889	4.8963	6.6036	5.6859	5.6656	5.332	5.0112	5.314	5.6913	4.4957	5.3434	3.2172	5.8184	4.7203
PFC10_API0055.mrna1_1	PFC10_API0055.mrna1_1;24	24	5.5865	5.114	3.7398	4.3806	4.1938	4.9509	5.9281	5.0352	5.098	6.1129	5.0738	4.0277	5.6775	2.0875	5.1493	4.6971	5.6778	4.6253	4.6645	6.2979	5.2242	5.2653	5.2581	5.1538	5.826	3.2987	5.5407	4.5173	4.8156	5.846	5.3978	3.2373	5.5705	5.8878	5.6482	6.2787	5.1827	3.8728	5.7004	4.9021	5.5333	5.3554	4.5008	4.9905	5.1264	4.634	2.6508	5.6299	5.2067	4.7975	5.9955	5.4423	5.9873	5.4979	5.1851	5.3114	5.8577	4.2024	5.7007	5.406	5.9768	5.0112	5.2323	5.5668	5.0527	5.0352	5.6177	4.6554	5.4552	3.144	1.7225	5.729	5.4509	5.9676	5.5204	6.1114	5.6966	6.0566	5.5762	5.2284	5.3114	5.3205	5.9277	5.8107
PFC10_API0055.mrna1_1	PFC10_API0055.mrna1_1;25	25	6.1631	4.8861	5.0369	5.7779	3.5261	5.4696	5.8372	4.9561	4.2898	5.8487	4.6536	4.5116	5.2884	3.7236	4.8929	5.0343	5.9498	4.4363	5.5188	4.7203	5.5577	5.1819	5.9493	4.6369	4.8012	4.6803	5.3509	5.2713	5.4774	6.0363	6.2319	5.2604	5.1587	5.9076	5.8684	4.7549	4.0488	5.8209	5.9258	4.9882	5.9352	4.682	5.2679	3.6668	5.1412	4.3561	4.5801	5.8866	6.0063	5.4118	5.9575	5.6653	4.3667	5.8204	4.7602	3.8777	5.649	5.851	6.8259	5.6716	6.0736	6.1102	5.9274	5.0352	5.7027	6.3993	5.4841	4.588	5.2028	4.3413	2.7312	5.7913	6.1189	5.527	6.3894	5.9107	6.0949	5.8081	5.735	4.6346	5.8785	3.6288	6.1912	7.2867
PFC10_API0060.mrna1_1	PFC10_API0060.mrna1_1;396	396	6.1789	5.4806	1.8156	4.6662	5.98	3.8135	5.6834	4.7576	5.1719	5.2172	4.4222	1.9964	4.2832	5.5144	5.3122	5.1465	4.9607	5.6871	4.5008	4.5619	3.8288	5.2946	5.6041	5.0009	4.9103	3.8709	5.5671	4.6651	5.2924	5.6436	5.8143	5.0972	7.1481	5.7431	5.558	4.5789	5.5786	4.991	6.0248	6.1291	4.9467	5.5376	5.3909	4.9317	4.2972	4.8017	3.9411	6.7773	6.0535	5.2052	5.9621	6.5091	3.7623	5.8094	5.0237	4.3618	5.5702	5.8684	5.1961	5.1256	5.1558	4.8058	5.9217	5.2411	4.5981	4.6398	5.5062	5.2369	5.5326	5.0023	5.1313	4.8319	6.1278	6.7014	6.1577	5.189	5.5454	6.3674	6.4874	5.8622	5.225	6.0542	6.2336	4.7766
PFC10_API0060.mrna1_1	PFC10_API0060.mrna1_1;397	397	5.4124	5.6476	5.0618	4.4951	5.0802	3.8659	5.1807	3.4074	4.9607	6.5732	5.2087	4.7355	5.0286	4.3992000000000004	4.1127	4.8171	5.0527	5.2772	5.1206	5.2118	5.4532	3.7312	5.328	4.373	6.1268	5.292	4.4764	4.4555	5.3868	5.1607	5.6682	2.4141	7.08	5.0501	5.4273	5.0509	3.3882	4.2494	6.1799	5.5157	5.7211	6.2209	6.0173	4.9995	5.463	4.7458	4.5534	6.9692	5.6467	4.9174	5.1667	6.6968	3.4087	5.9729	4.0303	4.7054	4.9955	5.6502	6.1328	6.0027	5.1477	5.477	5.0058	5.3782	5.0405	5.3954	5.2532	5.0557	4.3757	4.6513	5.2338	5.0117	5.7811	6.5416	5.5771	5.3968	6.4046	5.9229	5.8174	4.7501	4.7787	4.6769	6.1359	4.8968
PFC10_API0060.mrna1_1	PFC10_API0060.mrna1_1;398	398	6.5573	4.4919	5.4751	4.4634	7.1421	4.0117	4.7586	3.8709	5.2238	5.2702	4.2547	4.9146	4.85	5.6299	5.3413	3.7687	5.3927	5.522	4.7714	4.9764	5.6091	3.5385	3.2388	4.9864	4.8395	5.3395	5.0188	4.5261	4.9317	4.7766	5.585	3.9155	6.2095	4.7274	5.4168	4.504	4.9054	4.1424	5.4624	4.8763	5.204	5.5765	5.6053	4.3709	4.3074	4.0832	2.8053	5.8017	3.8738	4.5723	5.3399	6.9269	3.6299	5.7647	4.7918	3.5122	4.4012	5.8184	5.9117	4.7944	4.9411	5.021	5.3775	5.9215	3.5223	4.6865	5.4128	6.2702	5.1787	4.2994	4.0626	5.5037	6.4786	7.1027	5.905	4.9593	5.9307	4.9388	6.6295	5.0819	5.1342	4.6576	6.3217	5.7903
PFC10_API0060.mrna1_1	PFC10_API0060.mrna1_1;399	399	5.9442	5.1493	4.1318	3.6702	5.3338	5.1914	5.151	3.0755	4.278	5.1727	3.5497	3.8156	4.8674	5.4979	2.3334	3.9982	5.1218	3.5198	3.8777	4.8787	3.9681	4.2668	4.7592	5.2787	4.9189	3.6264	3.0321	3.9373	6.9063	5.3323	4.9602	3.5248	6.0987	3.7991	4.3255	5.3092	4.4893	2.7181	4.7719	3.4019	3.5717	4.6513	4.9284	4.9016	4.6212	1.3674	4.6444	4.4951	3.841	4.5795	5.8286	4.7511	3.9699	4.5173	4.4283	4.06	4.6876	5.5907	5.3038	4.9467	4.6247	4.8684	5.2234	4.6415	3.6576	3.7015	4.0951	5.435	5.1759	4.7793	3.6358	4.3639	4.889	5.3733	4.9625	4.4067	5.2168	5.4229	5.8258	5.2327	3.5705	3.0738	6.1018	5.3653
PFC10_API0060.mrna1_1	PFC10_API0060.mrna1_1;400	400	5.5125	4.8831	4.4416	4.5379	4.6668	4.784	5.2954	3.106	3.969	5.0108	3.3533	3.4725	3.9542	6.1064	5.218	5.2288	4.5832	0.8797	3.845	4.2296	5.1102	4.9878	5.6499	1.546	3.116	3.4594	3.8709	4.2487	3.9241	4.439	4.749	4.6473	5.319	4.942	4.3031	4.3547	3.6159	5.0896	5.3579	3.3219	4.0993	5.0325	4.848	3.8379	2.7845	3.1635	5.1391	3.9383	3.8758	5.1202	4.6147	4.9064	3.1651	4.2765	4.4621	3.7115	4.2048	4.7032	4.975	3.5298	3.969	4.477	4.6229	5.2649	1.9449	3.9449	4.6882	4.3554	4.4053	4.5298	4.3785	5.4568	6.1295	4.682	3.4515	5.2044	5.4548	4.5892	5.8681	3.8001	3.9059	3.9467	5.0955	4.7639
PFC10_API0060.mrna1_1	PFC10_API0060.mrna1_1;401	401	5.9205	5.3252	4.6206	5.114	4.7257	3.9317	4.6696	4.9088	3.6041	6.0217	2.3896	3.4502	4.5179	5.723	3.3219	4.5741	5.9062	10.0507	4.2994	4.8743	6.2139	6.1123	4.6467	3.2464	4.5323	3.7918	4.0479	4.2645	4.9054	6.8231	7.1905	3.2824	7.3308	5.4906	3.1194	4.0453	4.1723	4.0268	3.5981	1.86	3.8207	4.4957	4.847	3.0215	5.8455	3.7634	4.3813	5.2698	4.0858	6.2003	4.9369	5.6803	2.8094	5.6551	4.3363	4.435	3.7939	5.2913	5.4883	4.649	5.0094	4.466	5.9925	5.2165	4.8919	4.4403	4.9814	6.6565	7.5527	4.7142	4.0755	4.8115	7.9526	6.2048	4.9873	4.5795	6.3834	6.4246	5.3161	4.278	2.441	4.8875	7.103	9.566
PFC10_API0060.mrna1_1	PFC10_API0060.mrna1_1;402	402	5.101	4.9914	4.6415	5.2728	4.5999	5.1383	4.554	4.9959	2.7312	4.8826	4.6171	1.0909	4.8186	2.8115	4.5454	5.1934	5.7404	9.7401	3.6859	4.0925	4.8555	6.5256	4.1077	5.0836	4.4841	5.348	4.9787	4.2048	5.1961	7.234	8.0551	3.366	7.2201	5.275	4.5229	4.6047	3.9699	3.7093	4.8948	1.669	4.0968	3.5765	5.4449	4.275	6.7301	3.9982	4.0618	4.4482	2.9011	6.0103	4.6893	5.8068	3.5261	4.8699	4.8595	4.3896	4.1882	5.8415	5.6375	4.2705	4.5564	6.4141	6.0186	5	3.5898	4.859	3.9955	7.0704	8.0973	4.5217	3.4449	4.3023	7.3314	6.2887	4.6124	4.4692	6.4705	5.2106	5.6991	4.4216	4.6053	4.7296	6.7534	9.8513
PFC10_API0060.mrna1_1	PFC10_API0060.mrna1_1;403	403	6.0648	5.3377	5.4679	4.2994	6.4099	4.337	6.3619	6.5091	8.6763	6.1747	4.4925	5.0522	5.2563	8.0846	4.6668	7.8279	6.5198	7.9954	4.942	6.0745	5.4276	4.9467	4.6047	5.3688	5.5765	5.3646	7.002	5.6238	6.6197	6.4778	6.3891	3.6381	5.7353	5.6029	4.634	6.9991	8.2266	4.9616	5.1839	3.9107	4.5515	4.4653	5.433	5.7238	6.0637	3.6713	4.2884	6.2574	4.3937	6.0605	5.7162	7.0707	4.712	9.9906	5.7336	4.5361	4.8753	4.853	5.8092	4.4738	7.9345	5.673	6.2361	7.7427	6.105	4.5361	5.1651	5.9239	8.619	6.4258	3.6253	4.9607	6.6058	6.3338	6.3973	8.5888	6.5629	5.8525	7.9089	5.5768	5.1542	5.6168	6.3567	9.7216
PFC10_API0060.mrna1_1	PFC10_API0060.mrna1_1;404	404	7.5845	6.1861	5.7957	5.1502	9.5619	5.0798	7.8219	7.8796	10.8839	7.1705	4.6124	5.998	5.4535	10.1233	5.1823	8.292	8.4002	9.5698	4.2149	8.3002	7.0904	6.1309	5.235	6.2765	6.2424	6.8125	8.0959	6.4748	8.8782	7.2698	7.844	3.9607	8.1386	6.2455	6.1148	8.2	9.5244	5.3388	5.496	3.7814	5.0054	7.0383	6.5782	5.3988	7.4836	6.1977	5.6456	6.1146	4.691	7.3081	8.4032	7.8177	5.6044	11.3019	7.8376	5.8158	4.9509	6.23	6.4043	5.7263	9.6432	7.2308	8.0195	9.1798	6.4919	5.3632	5.9486	7.6926	10.2251	7.5484	5.68	5.7586	7.591	6.8852	6.3234	9.6244	7.4403	7.025	8.6475	6.5037	6.2095	5.3968	8.1532	10.6466
PFC10_API0060.mrna1_1	PFC10_API0060.mrna1_1;405	405	8.55	6.552	6.2627	6.8367000000000004	9.7554	6.0477	8.8805	9.2177	11.0414	9.0729	6.3849	7.4931	7.3048	10.0825	6.1639	9.2289	9.2084	11.1981	5.3169	9.4791	7.7835	8.555	6.0328	6.873	10.6543	5.8271	10.1119	7.041	9.7899	8.4788	10.27	4.9713	9.0619	11.0578	6.7533	10.0948	10.3298	6.7691	6.5829	5.2361	4.7814	6.3477	10.6253	5.263	8.9262	6.4385	6.6321	5.7428	4.3001	9.642	9.5105	14.7074	7.1071	10.8831	8.5307	5.6885	7.3618	8.1158	6.859	7.9358	10.5487	8.2155	9.5111	10.8411	6.843	6.7231	5.7554	10.7002	10.8436	8.7284	6.0166	7.526	8.9965	7.9509	7.7296	10.6159	8.2547	8.7096	10.1677	7.1333	7.1426	6.9324	10.604	11.7326
PFC10_API0060.mrna1_1	PFC10_API0060.mrna1_1;406	406	9.0256	7.4853	6.7064	8.2368	10.4268	7.3409	9.7219	9.2729	11.3153	9.5612	6.5526	7.7203	7.7285	10.2591	6.794	9.8268	10.0915	11.0531	6.0094	9.9865	9.4212	9.6553	5.3537	9.0653	10.5465	6.354	10.8687	7.475	10.2847	10.5339	11.1939	4.8753	12.9869	11.3498	6.2869	11.1103	10.5964	7.8049	5.6943	6.2957	4.5844	8.8218	10.9513	6.9644	9.6536	7.2923	7.2251	6.5378	4.8938	10.1437	8.0685	14.2538	7.73	12.7408	9.6389	5.2836	5.1526	7.5392	7.5775	7.9193	11.0895	8.999	10.0313	11.5327	7.1109	6.0635	6.7537	8.6882	11.3117	9.3321	6.2589	6.3535	9.2824	8.3354	8.6753	10.7813	9.7702	9.0958	11.6837	8.157	8.0763	7.2233	9.4735	12.3818
PFC10_API0060.mrna1_1	PFC10_API0060.mrna1_1;407	407	10.2029	8.1118	7.4022	8.4962	11.5883	8.1264	10.2631	10.6797	12.3278	10.1913	8.3356	8.6083	8.9536	11.5638	8.408	10.4421	10.8329	11.5485	8.0117	11.2496	10.9087	10.3837	6.0813	8.9283	11.127	6.6235	11.6636	9.3471	11.8592	11.1128	10.7015	6.1568	11.9475	11.5205	6.3372	10.7141	11.1937	7.8621	7.3247	6.911	6.6314	7.7991	11.2442	8.239	10.6792	7.7648	8.0311	7.0078	5.6724	10.1888	9.2871	14.6813	8.1092	12.199	9.4519	3.4141	6.0605	8.1415	7.8105	8.4154	11.4202	9.4799	10.5972	11.9825	7.8943	7.4006	7.1517	9.3705	11.4919	9.3972	8.2208	6.0889	9.8653	8.5723	8.0639	10.5207	10.7121	9.3312	11.8826	8.4168	8.2587	7.8988	10.4592	12.0254
PFC10_API0060.mrna1_1	PFC10_API0060.mrna1_1;408	408	10.1875	7.4555	6.9531	7.3882	10.5639	7.5899	9.7961	9.8704	11.4537	10.2882	7.1042	8.147	7.5631	10.8667	7.0835	9.7225	9.9573	10.8946	5.7216	10.2633	8.9194	8.3121	6.1526	8.1236	9.9209	7.0877	9.8464	7.3789	10.8253	9.6076	10.0413	3.7126	11.6277	10.6253	7.1212	10.2219	11.2167	6.7751	5.8255	5.3688	7.1177	7.6006	10.4589	7.0021	10.6693	6.283	6.1033	6.2583	4.7703	9.5691	7.9915	14.7255	7.1509	11.2323	9.2186	4.3674	4.6241	8.7727	6.9016	7.3353	10.9432	8.7473	10.0715	11.4815	6.8817	6.1123	6.84	9.9151	11.0912	8.6501	5.6387	5.6625	10.0686	8.289	6.9915	9.4679	9.0202	9.1352	10.8935	7.6963	6.6291	7.0754	10.5698	11.3953
